## Supplemental Table 8 for "Host genotypes interact with microbial communities to modulate gene expression in the human intestine" (part 105 of 142)

	pid	sid	Intercept_pval	dosage_pval	microbe_pval	interaction_pval	Intercept_effect	dosage_effect	microbe_effect	interaction_effect	Intercept_SE	dosage_SE	microbe_SE	interaction_SE	Intercept_qval	dosage_qval	microbe_qval	interaction_qval	microbe	symbol
342067	ENSG00000175287	rs57294583	0.118426935	0.101420131	0.590947408	0.64028711	0.423179518	-0.48076562	-0.033366844	0.031092508	0.267494045	0.289411485	0.061779258	0.066230159	0.446125546	0.201936948	0.999785669	0.999420701	Bacteria.Firmicutes.Clostridia.Clostridiales.Ruminococcaceae.Faecalibacterium	PHYHD1
342068	ENSG00000175329	rs4820177	0.317452837	0.071934403	0.230365729	0.626148472	0.229351966	-0.474835776	-0.1091966	0.047013333	0.227681965	0.259630541	0.090200293	0.096054091	0.459002045	0.095955582	0.996483139	0.880926995	Bacteria.Bacteroidetes.Bacteroidia.Bacteroidales.Porphyromonadaceae.Butyricimonas	ISX
342069	ENSG00000175329	rs4820177	0.000454608	8.15E-05	0.025253135	0.317646009	0.536991897	-0.598228123	-0.194279136	0.082955885	0.145486605	0.142400861	0.084854742	0.08238498	0.002353828	0.0001583	0.359686064	0.921307549	Bacteria.Firmicutes.Bacilli.Lactobacillales.Streptococcaceae.Streptococcus	ISX
342070	ENSG00000175329	rs4820177	0.011611449	0.000882376	0.781400741	0.537980473	0.468894001	-0.637301704	0.020430375	-0.045582106	0.180616138	0.182923549	0.07332467	0.073626185	0.049329051	0.002424655	0.997561223	0.997803387	Bacteria.Actinobacteria.Actinobacteria.Micrococcales	ISX
342071	ENSG00000175329	rs4820177	0.015926819	0.000410627	0.804816896	0.422213108	0.458064014	-0.654555955	0.016558235	-0.050697003	0.185126142	0.175852042	0.066736521	0.062773681	0.083718294	0.002814985	0.999586829	0.996426659	Bacteria.Firmicutes.Negativicutes.Selenomonadales.Veillonellaceae.Megasphaera	ISX
342072	ENSG00000175329	rs4820177	0.008213661	0.00012395	0.801805243	0.44301237	0.421614946	-0.650205474	-0.018933876	-0.056808957	0.154696403	0.159381849	0.075127107	0.073609811	0.029582263	0.000418167	0.918487295	0.991310329	Bacteria.Firmicutes.Clostridia.Clostridiales.Ruminococcaceae..Eubacterium..coprostanoligenes.group	ISX
342073	ENSG00000175329	rs4820177	0.011455529	0.000679724	0.794059901	0.432092873	0.461268346	-0.664507055	0.017895069	-0.060560424	0.177328548	0.186332844	0.068275473	0.076614581	0.055886427	0.0025031	0.999814869	0.919133689	Bacteria.Actinobacteria.Actinobacteria.Corynebacteriales.Corynebacteriaceae	ISX
342074	ENSG00000175329	rs4820177	0.031338359	0.003662181	0.717893551	0.993065393	0.508401606	-0.566218798	-0.033283701	0.00067672	0.231127448	0.1879027	0.091734368	0.077566879	0.141498597	0.015101874	0.997570438	0.989558606	Bacteria.Firmicutes.Clostridia.Clostridiales.Lachnospiraceae.Lachnospiraceae.UCG.008	ISX
342075	ENSG00000175329	rs4820177	0.014033743	0.000124161	0.137371568	0.668697742	0.370150065	-0.561471452	-0.100316735	0.026679314	0.146679353	0.13764764	0.066703354	0.062065126	0.029624918	0.000280135	0.999550314	0.996901429	Bacteria.Proteobacteria.Gammaproteobacteria.Pseudomonadales	ISX
342076	ENSG00000175329	rs4820177	0.115506649	0.001617091	0.192435743	0.381710111	0.288340446	-0.482555899	-0.097221467	0.053200954	0.180786085	0.146738174	0.073827571	0.060411923	0.126178596	0.002923841	0.995652601	0.993943049	Bacteria.Firmicutes.Clostridia.Clostridiales.Clostridiaceae.1	ISX
342077	ENSG00000175329	rs4820177	0.183745225	0.008549927	0.019937649	0.040607233	0.224739281	-0.40403774	0.189211606	-0.151886085	0.167292086	0.149056074	0.079319493	0.072722405	0.219163911	0.014008868	0.998793879	0.998019463	Bacteria.Firmicutes.Clostridia.Clostridiales.Lachnospiraceae.Blautia	ISX
342078	ENSG00000175329	rs4820177	0.003254315	7.38E-05	0.935902757	0.495088894	0.452675323	-0.605383432	-0.005792649	0.037902747	0.148222367	0.143146468	0.071755357	0.055248341	0.007243304	0.000106267	0.885046842	0.896183685	Bacteria.Proteobacteria.Gammaproteobacteria.Pasteurellales.Pasteurellaceae	ISX
342079	ENSG00000175329	rs4820177	0.006263003	0.000124053	0.916719198	0.598536891	0.435542242	-0.57775575	-0.008079326	-0.036259362	0.154222873	0.14163101	0.076969082	0.068535095	0.015983906	0.000201205	0.861396412	0.906418779	Bacteria.Firmicutes.Clostridia.Clostridiales.Lachnospiraceae.Lachnospira	ISX
342080	ENSG00000175329	rs4820177	3.78E-06	1.30E-08	0.000562438	2.37E-05	0.73877645	-0.923511306	0.365319737	-0.381596813	0.146423976	0.142321267	0.100769986	0.083881257	7.38E-05	1.57E-07	0.302988778	0.039388917	Bacteria.Firmicutes.Clostridia.Clostridiales.Ruminococcaceae.Butyricicoccus	ISX
342081	ENSG00000175329	rs4820177	0.008256257	0.000153685	0.011071815	0.001212037	0.371820713	-0.501460981	0.162918716	-0.199771231	0.136521584	0.124846339	0.062323054	0.059062241	0.014444047	0.000256557	0.996033175	0.570653055	Bacteria.Firmicutes.Clostridia.Clostridiales.Lachnospiraceae.Lachnospiraceae.NK4A136.group	ISX
342082	ENSG00000175329	rs4820177	0.079295528	0.09927117	0.430696673	0.209077225	0.343608978	-0.351222598	-0.054084965	0.102170865	0.192786814	0.210068962	0.068214478	0.080544945	0.191887219	0.103392272	0.996423631	0.938343963	Bacteria.Bacteroidetes.Bacteroidia.Bacteroidales.Prevotellaceae.Prevotella.7	ISX
342083	ENSG00000175329	rs4820177	0.027823899	0.000994802	0.114210571	0.891404958	0.352405853	-0.560240568	0.125975727	-0.01177021	0.15666179	0.162586506	0.0786984	0.085879782	0.049599932	0.001490876	0.507473905	0.955521635	Bacteria.Actinobacteria.Actinobacteria	ISX
342084	ENSG00000175329	rs4820177	0.000579244	4.48E-06	0.074262412	0.015593776	0.561840877	-0.739239712	0.149686914	-0.183390468	0.155370331	0.147839884	0.082528967	0.073870509	0.004298172	2.74E-05	0.860176817	0.6233852	Bacteria.Firmicutes.Clostridia.Clostridiales.Ruminococcaceae.Ruminococcaceae.UCG.005	ISX
342085	ENSG00000175329	rs4820177	0.016797628	0.002783555	0.786016072	0.683263057	0.412594427	-0.516747486	-0.019951142	0.030252926	0.168169002	0.166298811	0.073189843	0.073819514	0.034632485	0.003506096	0.998970432	0.998994847	Bacteria.Firmicutes.Erysipelotrichia.Erysipelotrichales.Erysipelotrichaceae.Erysipelatoclostridium	ISX
342086	ENSG00000175329	rs4820177	0.02122138	0.005035083	0.754062402	0.678544634	0.500881722	-0.515126759	0.031490612	0.035879819	0.212205428	0.177507865	0.100099249	0.086188389	0.08936929	0.010818273	0.998768023	0.998841844	Bacteria.Firmicutes.Clostridia.Clostridiales.Ruminococcaceae.Ruminococcaceae.NK4A214.group	ISX
342087	ENSG00000175329	rs4820177	0.084136074	0.044192847	0.769287906	0.824465132	0.514241303	-0.617302603	-0.028829462	0.022690377	0.293243447	0.300906877	0.097887551	0.101892576	0.502122881	0.174099725	0.99967607	0.999141757	Bacteria.Firmicutes.Negativicutes.Selenomonadales	ISX
342088	ENSG00000175329	rs4820177	0.023952057	0.00185228	0.699939458	0.621602704	0.502648063	-0.626584851	0.040594957	-0.04714178	0.217480716	0.19316317	0.104873792	0.095060446	0.076352468	0.004402186	0.999550585	0.968543565	Bacteria.Firmicutes.Clostridia.Clostridiales.Lachnospiraceae.Lachnospiraceae.ND3007.group	ISX
342089	ENSG00000175329	rs4820177	0.197866782	0.011151504	0.334458234	0.437213295	0.281712408	-0.458420342	-0.092987262	0.064842759	0.216576613	0.175546506	0.09563776	0.082955877	0.224759825	0.020546217	0.963485106	0.971945944	Bacteria.Firmicutes.Bacilli.Lactobacillales.Carnobacteriaceae.Granulicatella	ISX
342090	ENSG00000175329	rs4820177	0.002323306	1.94E-05	0.247972158	0.071819926	0.538315288	-0.702984945	-0.094715732	0.130710934	0.169904926	0.152687085	0.08125934	0.071440586	0.012857169	7.90E-05	0.999513786	0.797289232	Bacteria.Firmicutes.Erysipelotrichia.Erysipelotrichales.Erysipelotrichaceae	ISX
342091	ENSG00000175329	rs4820177	0.007294548	0.005213498	0.239077188	0.418723565	0.672568187	-0.714017416	0.140637198	-0.094272533	0.242901487	0.24709443	0.118377956	0.115851805	0.07296351	0.018720174	0.968970412	0.998920199	Bacteria.Firmicutes.Clostridia.Clostridiales.Lachnospiraceae..Eubacterium..ventriosum.group	ISX
342092	ENSG00000175329	rs4820177	0.031129489	0.001906767	0.268733796	0.184841961	0.356221244	-0.472682985	0.089581494	-0.09929191	0.161736532	0.14615091	0.080315007	0.074098668	0.055426269	0.002546579	0.997851323	0.935348541	Bacteria.Firmicutes.Clostridia.Clostridiales.Lachnospiraceae.Fusicatenibacter	ISX
342093	ENSG00000175329	rs4820177	0.178945232	0.01117732	0.371441379	0.427646096	0.294678883	-0.458657201	-0.086413292	0.06630751	0.21692241	0.175696033	0.096024655	0.083076516	0.217634291	0.019331188	0.988161388	0.950695192	Bacteria.Firmicutes.Bacilli.Lactobacillales.Carnobacteriaceae	ISX
342094	ENSG00000175329	rs4820177	0.09058802	0.031248853	0.962964599	0.9502173	0.431654455	-0.573753096	-0.004984897	-0.006492727	0.251335963	0.260694325	0.10694847	0.103598917	0.213987609	0.045440627	0.999469974	0.997826072	Bacteria.Bacteroidetes.Bacteroidia.Bacteroidales.Porphyromonadaceae.Barnesiella	ISX
342095	ENSG00000175329	rs4820177	0.004513044	0.001318869	0.514534232	0.568828598	0.499253404	-0.623113521	0.046922376	-0.044330157	0.169780881	0.185723909	0.071601338	0.077412537	0.025549442	0.002998742	0.975125615	0.973716764	Bacteria.Firmicutes.Clostridia.Clostridiales.Ruminococcaceae.Ruminococcus.1	ISX
342096	ENSG00000175329	rs4820177	0.023141217	0.001419636	0.830702522	0.777166766	0.466173644	-0.590483387	0.019145276	-0.022794424	0.200480941	0.177262519	0.089193242	0.080212938	0.08444113	0.006016539	0.966546108	0.974076563	Bacteria.Firmicutes.Clostridia.Clostridiales.Ruminococcaceae.Ruminiclostridium.6	ISX
342097	ENSG00000175329	rs4820177	0.006412708	0.000304931	0.095169513	0.033525251	0.397124221	-0.502659616	0.13645928	-0.153221939	0.14104432	0.131840839	0.08060167	0.07057377	0.012844124	0.000380847	0.997048205	0.999513539	Bacteria.Firmicutes.Clostridia.Clostridiales.Lachnospiraceae.Dorea	ISX
342098	ENSG00000175329	rs4820177	0.000295743	5.59E-05	0.018691437	0.271655934	0.568628554	-0.621232608	-0.2052233	0.091537861	0.148783407	0.144186319	0.085112639	0.082575846	0.001696554	0.000114382	0.397284097	0.955303348	Bacteria.Firmicutes.Bacilli.Lactobacillales.Streptococcaceae	ISX
342099	ENSG00000175329	rs4820177	0.011730062	0.000709004	0.823030322	0.43275122	0.433538192	-0.515790667	0.014535179	-0.046832801	0.167245806	0.145169877	0.064732941	0.059333064	0.031764484	0.001480889	0.999507593	0.935584968	Bacteria.Firmicutes.Clostridia.Clostridiales.Lachnospiraceae.Lachnoclostridium	ISX
342100	ENSG00000175329	rs4820177	0.002294629	5.01E-05	0.575654439	0.204786173	0.480207966	-0.663649099	0.042048369	-0.089374937	0.151365899	0.152924075	0.074747429	0.06978675	0.008726998	9.00E-05	0.999989953	0.974022442	Bacteria.Firmicutes.Clostridia.Clostridiales.Christensenellaceae	ISX
342101	ENSG00000175329	rs4820177	0.384414464	0.079820574	0.204909853	0.613732757	0.203962272	-0.460381161	-0.105866569	0.046338044	0.232935765	0.258765458	0.082686791	0.091367641	0.535766837	0.126763511	0.998986731	0.998377846	Bacteria.Firmicutes.Clostridia.Clostridiales.Family.XI.Anaerococcus	ISX
342102	ENSG00000175329	rs4820177	0.963362189	0.230782912	0.056889782	0.155253214	-0.0125273	-0.276265161	-0.18335277	0.113648899	0.271685733	0.228411427	0.094604092	0.079050937	0.556194396	0.226271882	0.333664939	0.677709075	Bacteria.Firmicutes.Erysipelotrichia.Erysipelotrichales.Erysipelotrichaceae.Holdemanella	ISX
342103	ENSG00000175329	rs4820177	0.008475015	0.014176208	0.97644276	0.442403029	0.436028217	-0.445253817	0.002290124	0.060955373	0.160665326	0.176714131	0.077261864	0.078876598	0.029990161	0.012772514	0.948662591	0.924960833	Bacteria.Firmicutes.Clostridia.Clostridiales.Ruminococcaceae.Ruminococcus.2	ISX
342104	ENSG00000175329	rs4820177	0.004768454	0.000136005	0.403292731	0.801516486	0.423285236	-0.549600093	0.094099481	-0.026749457	0.144900628	0.135621794	0.111868007	0.105980521	0.007972513	0.000170536	0.948026682	0.962141134	Bacteria.Firmicutes.Clostridia.Clostridiales.Ruminococcaceae.Ruminiclostridium.5	ISX
342105	ENSG00000175329	rs4820177	0.186556723	0.082801886	0.628602472	0.147121022	0.340069459	-0.362677868	-0.058508811	0.151627905	0.254788558	0.205902977	0.120397487	0.103358096	0.256188906	0.071784864	0.998330087	0.999834196	Bacteria.Actinobacteria.Coriobacteriia.Coriobacteriales.Coriobacteriaceae.Collinsella	ISX
342106	ENSG00000175329	rs4820177	0.006102307	8.57E-05	0.056166788	0.02280942	0.400969796	-0.540470285	-0.103315678	0.120238588	0.14151265	0.129101327	0.05314736	0.051579072	0.013323496	0.000124329	0.521451595	0.769105448	Bacteria.Fusobacteria.Fusobacteriia.Fusobacteriales	ISX
342107	ENSG00000175329	rs4820177	0.003087452	3.19E-05	0.436186543	0.15774346	0.467871867	-0.655854873	0.068300164	-0.125174335	0.152299527	0.146838718	0.087182757	0.087600719	0.012401554	8.61E-05	0.93665316	0.869982542	Bacteria.Firmicutes.Clostridia.Clostridiales.Lachnospiraceae..Eubacterium..eligens.group	ISX
342108	ENSG00000175329	rs4820177	0.021006196	0.000473949	0.297187621	0.276907386	0.376099691	-0.51139377	0.069734578	-0.064147969	0.159063041	0.139034015	0.066363987	0.058510169	0.045688798	0.001206066	0.943988959	0.870430467	Bacteria.Proteobacteria.Betaproteobacteria.Burkholderiales.Alcaligenaceae	ISX
342109	ENSG00000175329	rs4820177	0.562029674	0.10232416	0.528575441	0.888226682	0.215485633	-0.632976012	0.045305501	0.009978344	0.369756908	0.382067103	0.071512525	0.070722035	0.90140863	0.402193205	0.998912436	0.995383189	Bacteria.Bacteroidetes.Bacteroidia.Bacteroidales	ISX
342110	ENSG00000175329	rs4820177	0.006046138	0.002140767	0.591282542	0.890663668	0.490000699	-0.537262643	0.032425117	0.008124937	0.172731554	0.168119751	0.060090004	0.058878027	0.023927106	0.003795055	0.998735039	0.999709092	Bacteria.Bacteroidetes.Bacteroidia.Bacteroidales.Prevotellaceae.Prevotella.9	ISX
342111	ENSG00000175329	rs4820177	0.033039153	0.000949532	0.548486224	0.961399582	0.375988145	-0.557357833	0.041985102	-0.003271813	0.172685872	0.161055562	0.069611491	0.067346988	0.0748363	0.002104422	0.99514452	0.971843191	Bacteria.Firmicutes.Clostridia.Clostridiales.Ruminococcaceae.Subdoligranulum	ISX
342112	ENSG00000175329	rs4820177	0.003988987	0.000330681	0.979546986	0.90506226	0.438755218	-0.568916708	-0.001459927	-0.007186436	0.147050123	0.150184965	0.056730988	0.060022974	0.01017057	0.000498684	0.99894297	0.998882343	Bacteria.Verrucomicrobia.Verrucomicrobiae.Verrucomicrobiales.Verrucomicrobiaceae.Akkermansia	ISX
342113	ENSG00000175329	rs4820177	0.002680263	1.89E-05	0.268757532	0.070135643	0.533065061	-0.704910656	-0.091171025	0.131604661	0.170845276	0.152849302	0.081744205	0.071490381	0.015722644	9.61E-05	0.993501001	0.777270929	Bacteria.Firmicutes.Erysipelotrichia.Erysipelotrichales	ISX
342114	ENSG00000175329	rs4820177	0.048623658	0.000785395	1.37E-05	4.62E-05	0.26050411	-0.419847372	0.307812124	-0.258506361	0.129664544	0.119247124	0.065508076	0.059260638	0.055628583	0.000977288	0.024201169	0.054234962	Bacteria.Firmicutes.Clostridia.Clostridiales.Lachnospiraceaencultured	ISX
342115	ENSG00000175329	rs4820177	0.044770287	0.00052319	0.16843296	0.57928925	0.327931049	-0.532153325	-0.09421095	0.033707529	0.160299132	0.14588766	0.067654066	0.06049667	0.072101693	0.001258582	0.999305535	0.990226145	Bacteria.Proteobacteria.Gammaproteobacteria.Pseudomonadales.Pseudomonadaceae.Pseudomonas	ISX
342116	ENSG00000175329	rs4820177	0.160681453	0.018242873	0.336000265	0.653871647	0.292875298	-0.494509282	-0.074101568	0.034789081	0.2064341	0.204271281	0.076459042	0.07723408	0.282298538	0.038156167	0.984987993	0.973813041	Bacteria.Proteobacteria.Deltaproteobacteria.Desulfovibrionales.Desulfovibrionaceae.Desulfovibrio	ISX
342117	ENSG00000175329	rs4820177	0.000540232	0.000110448	0.041864144	0.048374184	0.803156824	-0.904231378	-0.131498144	0.116535279	0.220782641	0.219842376	0.063364755	0.057938556	0.011203624	0.001197768	0.690062687	0.995251343	Bacteria.Proteobacteria.Gammaproteobacteria	ISX
342118	ENSG00000175329	rs4820177	0.956606926	0.307728918	0.008350301	0.012460372	0.011572916	-0.192639968	-0.201874518	0.184268876	0.211884068	0.187403219	0.074236084	0.07172187	0.683066184	0.263346966	0.999437234	0.924373872	Bacteria.Proteobacteria.Betaproteobacteria.Neisseriales.Neisseriaceae	ISX
342119	ENSG00000175329	rs4820177	0.014344208	0.000102703	0.118947904	0.90688992	0.363597252	-0.540610074	0.116481182	-0.007217111	0.144567528	0.1307664	0.07373448	0.061468101	0.026216541	0.000157303	0.760739436	0.998318077	Bacteria.Firmicutes.Clostridia.Clostridiales.Lachnospiraceae..Eubacterium..hallii.group	ISX
342120	ENSG00000175329	rs4820177	0.002362251	4.63E-05	0.958512467	0.426205089	0.452259803	-0.593733187	-0.003069478	0.044683102	0.142995639	0.136115417	0.05878163	0.055808292	0.005384926	7.94E-05	0.965700176	0.934586728	Bacteria.Firmicutes.Negativicutes.Selenomonadales.Veillonellaceae.Dialister	ISX
342121	ENSG00000175329	rs4820177	0.008074166	0.000214861	0.503727375	0.185391441	0.52080071	-0.747449315	0.05435357	-0.106769837	0.190648383	0.190794817	0.080844869	0.079780266	0.040347996	0.001343425	0.864496045	0.83148223	Bacteria.Firmicutes.Clostridia.Clostridiales.Ruminococcaceae.Ruminococcaceae.UCG.014	ISX
342122	ENSG00000175329	rs4820177	0.121755891	0.003559677	0.005652051	0.074869633	0.238698011	-0.43949147	-0.237570948	0.14840192	0.152269301	0.145374407	0.083040487	0.081996069	0.113514671	0.003975125	0.998173674	0.986722564	Bacteria.Firmicutes.Bacilli.Bacillales	ISX
342123	ENSG00000175329	rs4820177	0.046498913	0.004323741	0.587210725	0.771561659	0.376634255	-0.522092764	-0.037796646	0.019345358	0.185628721	0.176645632	0.069281037	0.066358435	0.073947952	0.00645191	0.891233594	0.851957343	Bacteria.Firmicutes.Clostridia.Clostridiales.Lachnospiraceae.Tyzzerella	ISX
342124	ENSG00000175329	rs4820177	0.953895059	0.982935335	0.593403756	0.379976953	0.044450628	0.014167649	0.070012316	-0.099851673	0.765910588	0.659874319	0.130493618	0.112971501	0.999415694	0.91029468	0.990344402	0.933994762	Bacteria.Firmicutes	ISX
342125	ENSG00000175329	rs4820177	0.00205706	0.000163524	0.90779693	0.078357893	0.45245411	-0.517209491	-0.009180632	0.133638532	0.140994903	0.129354919	0.07896416	0.074739749	0.006398278	0.000201011	0.780394831	0.858887419	Bacteria.Firmicutes.Clostridia.Clostridiales.Peptostreptococcaceae	ISX
342126	ENSG00000175329	rs4820177	2.34E-05	2.03E-05	0.00239423	0.092173913	0.80963044	-0.748633607	-0.289710129	0.142197835	0.177865772	0.163039796	0.091731675	0.083211599	0.000485516	0.000126193	0.407536142	0.982679299	Bacteria.Firmicutes.Bacilli	ISX
342127	ENSG00000175329	rs4820177	0.005273205	0.000109534	0.305415198	0.120074361	0.582115011	-0.766482522	0.113164527	-0.152618119	0.201730208	0.186242761	0.109558723	0.096910032	0.036621646	0.000872052	0.854271872	0.978883571	Bacteria.Firmicutes.Clostridia.Clostridiales.Family.XIII.Family.XIII.AD3011.group	ISX
342128	ENSG00000175329	rs4820177	0.000151893	4.52E-06	0.02576804	0.012822241	0.696915287	-0.837615274	-0.12343677	0.130922138	0.173358953	0.167576167	0.054109467	0.051176166	0.001892759	3.29E-05	0.998302481	0.99762474	Bacteria.Proteobacteria.Gammaproteobacteria.Enterobacteriales.Enterobacteriaceae.Escherichia.Shigella	ISX
342129	ENSG00000175329	rs4820177	0.166259306	0.114777938	0.614037776	0.793163616	0.671908405	-0.656538673	-0.04859321	0.021727464	0.480006645	0.4108017	0.095896943	0.082529594	0.734720055	0.414137637	0.876277026	0.862472696	Bacteria.Firmicutes.Clostridia.Clostridiales.Lachnospiraceae	ISX
342130	ENSG00000175329	rs4820177	0.096638158	0.001642802	0.436385481	0.632965189	0.330236966	-0.504798181	-0.063584772	0.030847137	0.195942096	0.153743846	0.081199091	0.064293423	0.120642431	0.002842894	0.99830237	0.997282036	Bacteria.Firmicutes.Clostridia.Clostridiales.Clostridiaceae.1.Clostridium.sensu.stricto.1	ISX
342131	ENSG00000175329	rs4820177	0.484899159	0.471057991	0.190639671	0.064582877	0.177055371	-0.175598458	0.079144253	-0.108551024	0.252071674	0.242228506	0.059854459	0.057753266	0.710076299	0.428517255	0.999785669	0.999420701	Bacteria.Firmicutes.Clostridia.Clostridiales.Ruminococcaceae.Faecalibacterium	ISX
342132	ENSG00000175329	rs4820177	0.004191732	0.002257497	0.23716391	0.696351088	0.602716572	-0.558475325	0.142995377	0.040292499	0.203178921	0.175733691	0.119868054	0.10279766	0.021221529	0.004580672	0.885425602	0.989731238	Bacteria.Actinobacteria.Coriobacteriia.Coriobacteriales.Coriobacteriaceae	ISX
342133	ENSG00000175329	rs4820177	0.000402015	1.74E-05	0.028019685	0.974898705	0.501073765	-0.573521644	0.161887732	0.002116987	0.1343838	0.123768582	0.072060519	0.06702608	0.001777074	3.47E-05	0.341687853	0.986027059	Bacteria.Actinobacteria.Actinobacteria.Bifidobacteriales.Bifidobacteriaceae	ISX
342134	ENSG00000175329	rs4820177	0.014777496	0.000252277	0.890435466	0.249174306	0.468103968	-0.71425454	-0.009386982	0.075068494	0.186977654	0.184579749	0.067880939	0.064568926	0.048514783	0.001142272	0.969443486	0.814032986	Bacteria.Firmicutes.Negativicutes.Selenomonadales.Veillonellaceae	ISX
342135	ENSG00000175329	rs4820177	0.003015055	0.000265323	0.260202245	0.425962854	0.577097951	-0.640427164	0.126917737	-0.079969552	0.187360081	0.16615017	0.111755898	0.09982782	0.016688584	0.000976172	0.805594244	0.987554159	Bacteria.Firmicutes.Clostridia.Clostridiales.Family.XIII	ISX
342136	ENSG00000175329	rs4820177	0.003951876	0.00016782	0.704372685	0.657134159	0.438022014	-0.624118647	-0.023256335	-0.02702641	0.14664461	0.156391898	0.061028483	0.060611924	0.011291617	0.00029232	0.836407672	0.975866146	Bacteria.Firmicutes.Negativicutes.Selenomonadales.Acidaminococcaceae.Phascolarctobacterium	ISX
342137	ENSG00000175329	rs4820177	0.017505235	0.001252378	0.979614843	0.792392829	0.442733764	-0.534705161	0.001922638	-0.018151127	0.181657791	0.158581233	0.074960095	0.068683168	0.062223571	0.003020741	0.974351255	0.931534808	Bacteria.Proteobacteria.Betaproteobacteria	ISX
342138	ENSG00000175329	rs4820177	0.002565498	0.003437246	0.025935321	0.081766937	1.427255575	-1.217922449	-0.248607831	0.165407607	0.455270865	0.401261413	0.109106753	0.093582798	0.165849539	0.156654525	0.75121437	0.99665811	Bacteria.Proteobacteria	ISX
342139	ENSG00000175329	rs4820177	0.006210167	8.76E-05	0.058318453	0.023709819	0.400564391	-0.540043226	-0.102439612	0.119478019	0.141684492	0.129198689	0.053167142	0.051601861	0.013499351	0.000130845	0.522650174	0.782263768	Bacteria.Fusobacteria.Fusobacteriia.Fusobacteriales.Fusobacteriaceae.Fusobacterium	ISX
342140	ENSG00000175329	rs4820177	0.003627421	0.000807896	0.325742949	0.054168329	0.422849748	-0.477932526	-0.050854847	0.109063351	0.140171558	0.136089415	0.051363521	0.055632252	0.008334791	0.000974681	0.99994518	0.999865593	Bacteria.Bacteroidetes.Bacteroidia.Bacteroidales.Prevotellaceae	ISX
342141	ENSG00000175329	rs4820177	0.003522384	0.000111948	0.87255628	0.365952665	0.434894771	-0.547483486	-0.011313135	0.054936906	0.143681224	0.133234475	0.070251831	0.06034726	0.008718284	0.000172906	0.999334555	0.984995763	Bacteria.Firmicutes.Erysipelotrichia.Erysipelotrichales.Erysipelotrichaceae.Erysipelotrichaceae.UCG.003	ISX
342142	ENSG00000175329	rs4820177	0.000257659	4.12E-06	0.053424883	0.009391763	0.664226885	-0.888159044	0.172294658	-0.214424136	0.17193248	0.176831962	0.087605988	0.08013395	0.002961201	2.94E-05	0.80637668	0.695542895	Bacteria.Firmicutes.Clostridia.Clostridiales.Ruminococcaceae.Ruminococcaceae.UCG.003	ISX
342143	ENSG00000175329	rs4820177	0.003707633	0.00037752	0.912128685	0.144257516	0.456865423	-0.507706724	-0.009082773	0.11370206	0.151828223	0.1354658	0.081990873	0.076947832	0.01093558	0.000578473	0.852086581	0.956405468	Bacteria.Firmicutes.Clostridia.Clostridiales.Peptostreptococcaceae.Intestinibacter	ISX
342144	ENSG00000175329	rs4820177	0.054591281	0.021857935	0.834561931	0.917415917	0.480890352	-0.574031735	-0.015296918	0.007146138	0.24574065	0.244432451	0.072953005	0.068655389	0.28438911	0.092511702	0.898980431	0.923722407	Bacteria.Firmicutes.Clostridia.Clostridiales.Lachnospiraceae..Eubacterium..rectale.group	ISX
342145	ENSG00000175329	rs4820177	0.023870996	0.000794997	0.674126455	0.646641355	0.402480833	-0.5264054	0.030872296	-0.029974532	0.174037069	0.149675268	0.073092693	0.065085388	0.059301084	0.002205132	0.970184809	0.927133816	Bacteria.Proteobacteria.Betaproteobacteria.Burkholderiales	ISX
342146	ENSG00000175329	rs4820177	0.104119686	0.037046251	0.65696774	0.744008115	0.364058496	-0.504787707	-0.053552723	0.037627031	0.220918412	0.237173882	0.120039939	0.114743596	0.261469178	0.069006686	0.949301254	0.991878998	Bacteria.Firmicutes.Clostridia.Clostridiales.Ruminococcaceae.Anaerotruncus	ISX
342147	ENSG00000175329	rs4820177	0.095492722	0.005882529	0.455276046	0.924549862	0.334464317	-0.550621577	-0.057849421	0.00726878	0.19775328	0.193430498	0.077021959	0.076459756	0.232530729	0.015449978	0.999028109	0.999437707	Bacteria.Actinobacteria.Actinobacteria.Micrococcales.Micrococcaceae	ISX
342148	ENSG00000175329	rs4820177	0.192049492	0.222380671	0.75311161	0.281406101	0.359957231	-0.313513045	0.029628766	-0.088787624	0.273102148	0.254508447	0.093805888	0.081752525	0.489340808	0.267190512	0.996108676	0.956557022	Bacteria.Firmicutes.Clostridia.Clostridiales.Lachnospiraceae..Ruminococcus..gnavus.group	ISX
342149	ENSG00000175329	rs4820177	0.004717279	0.000147056	0.901596275	0.8925909	0.434363126	-0.553397897	-0.010988816	0.009725748	0.148499593	0.137334312	0.088532692	0.071751131	0.011423891	0.000183312	0.869782658	0.999116829	Bacteria.Firmicutes.Clostridia.Clostridiales.Ruminococcaceaencultured	ISX
342150	ENSG00000175329	rs4820177	0.00259952	6.15E-05	0.688460047	0.477691812	0.451158347	-0.634611909	-0.023016377	-0.041614629	0.144116601	0.148231651	0.057153146	0.058276766	0.007195503	0.000116097	0.732195911	0.96221472	Bacteria.Firmicutes.Negativicutes.Selenomonadales.Acidaminococcaceae	ISX
342151	ENSG00000175329	rs4820177	0.003273362	0.000182206	0.058425463	0.034483289	0.42475583	-0.520211947	-0.160817098	0.162467279	0.139171747	0.131152835	0.083502079	0.075248236	0.008325091	0.000204843	0.954222673	0.82154072	Bacteria.Firmicutes.Clostridia.Clostridiales.Ruminococcaceae.Flavonifractor	ISX
342152	ENSG00000175329	rs4820177	0.002673571	4.37E-05	0.125559235	0.106932927	0.440251086	-0.587238834	0.093244612	-0.101098626	0.141060495	0.134129569	0.060098842	0.061856121	0.00674454	9.21E-05	0.941114973	0.888376871	Bacteria.Proteobacteria.Betaproteobacteria.Burkholderiales.Alcaligenaceae.Parasutterella	ISX
342153	ENSG00000175329	rs4820177	0.096035373	0.00454422	0.047483232	0.0931635	0.274170083	-0.437843505	-0.133056376	0.103660216	0.162374985	0.149019745	0.065880918	0.060848311	0.121715699	0.006453599	0.897835197	0.997412515	Bacteria.Proteobacteria.Gammaproteobacteria.Enterobacteriales.Enterobacteriaceae.Citrobacter	ISX
342154	ENSG00000175329	rs4820177	0.001255208	1.00E-05	0.984166223	0.080816828	0.469819879	-0.635937648	-0.001371406	0.117625879	0.13936793	0.132910028	0.068841019	0.066337046	0.003982834	2.66E-05	0.78764177	0.78805394	Bacteria.Firmicutes.Negativicutes.Selenomonadales.Veillonellaceae.Veillonella	ISX
342155	ENSG00000175329	rs4820177	0.036004358	0.00065285	0.005287334	0.001271804	0.311620876	-0.454514215	0.174827118	-0.195999597	0.145575745	0.126999784	0.060605775	0.058214945	0.060262007	0.001024267	0.585545498	0.304682318	Bacteria.Firmicutes.Clostridia.Clostridiales.Lachnospiraceae.Roseburia	ISX
342156	ENSG00000175329	rs4820177	0.003798914	0.000111725	0.27450557	0.527575349	0.42902402	-0.551122458	0.069263762	-0.038460125	0.142976139	0.134101147	0.062858255	0.060560003	0.008171953	0.000152076	0.934169653	0.990835033	Bacteria.Bacteroidetes.Bacteroidia.Bacteroidales.Porphyromonadaceae.Parabacteroides	ISX
342157	ENSG00000175329	rs4820177	0.00577321	0.000611091	0.493046845	0.167250872	0.41083799	-0.496695583	0.047381508	-0.097134563	0.143985659	0.137990713	0.06873795	0.069557047	0.012423812	0.00062373	0.90090992	0.93873292	Bacteria.Proteobacteria.Deltaproteobacteria	ISX
342158	ENSG00000175329	rs4820177	0.000401745	1.74E-05	0.02818741	0.973615818	0.501164883	-0.573592757	0.161742487	0.002225514	0.134400832	0.123779332	0.072075573	0.067034884	0.001779858	3.47E-05	0.341703456	0.985083484	Bacteria.Actinobacteria.Actinobacteria.Bifidobacteriales.Bifidobacteriaceae.Bifidobacterium	ISX
342159	ENSG00000175329	rs4820177	0.034197343	0.01353464	0.455063124	0.348470065	0.371628498	-0.449328364	-0.042805248	0.060582973	0.171840485	0.177075274	0.056964801	0.064157771	0.092814747	0.020326819	0.999614985	0.99936283	Bacteria.Firmicutes.Clostridia.Clostridiales.Lachnospiraceae.Tyzzerella.4	ISX
342160	ENSG00000175329	rs4820177	0.320178826	0.052129048	0.056119997	0.241917562	0.190316232	-0.395242534	-0.145508896	0.0926436	0.190005835	0.199839374	0.074837638	0.078457913	0.372059251	0.057791136	0.997152221	0.990360691	Bacteria.Firmicutes.Clostridia.Clostridiales.Family.XI	ISX
342161	ENSG00000175329	rs4820177	0.016222379	0.000654505	0.745863823	0.675612866	0.410031583	-0.532290143	-0.021714657	0.024647884	0.166197535	0.14876474	0.066720254	0.058639958	0.029032331	0.000741149	0.782688848	0.873797844	Bacteria.Proteobacteria.Betaproteobacteria.Burkholderiales.Alcaligenaceae.Sutterella	ISX
342162	ENSG00000175329	rs4820177	0.075187136	0.017604902	0.659225948	0.701313598	0.373840092	-0.49890604	-0.040050798	0.036511237	0.206787573	0.204894405	0.090411401	0.094780375	0.19147436	0.029260186	0.99946547	0.972078348	Bacteria.Firmicutes.Erysipelotrichia.Erysipelotrichales.Erysipelotrichaceae..Clostridium..innocuum.group	ISX
342163	ENSG00000175329	rs4820177	0.562020103	0.102323698	0.528584333	0.888224717	0.215490318	-0.632976366	0.045304156	0.009978491	0.369755874	0.382066792	0.07151195	0.070721822	0.902918225	0.402540914	0.998947111	0.995399427	Bacteria.Bacteroidetes	ISX
342164	ENSG00000175329	rs4820177	0.002450977	5.47E-05	0.599495305	0.213685133	0.479874733	-0.663297813	0.038415429	-0.086627687	0.152324039	0.15373413	0.072801471	0.068992606	0.009182968	9.41E-05	0.999417824	0.992029874	Bacteria.Firmicutes.Clostridia.Clostridiales.Christensenellaceae.Christensenellaceae.R.7.group	ISX
342165	ENSG00000175329	rs4820177	0.004729086	0.000304002	0.655584861	0.300336172	0.422085151	-0.520810623	0.030887364	-0.072045195	0.144345462	0.136568627	0.068937399	0.06901484	0.009521394	0.000356995	0.972085394	0.950708623	Bacteria.Proteobacteria.Deltaproteobacteria.Desulfovibrionales.Desulfovibrionaceae	ISX
342166	ENSG00000175329	rs4820177	0.525960911	0.097806609	0.422160521	0.993764367	0.203069617	-0.588372417	0.052696241	-0.000526497	0.318506796	0.350351126	0.065241734	0.067112869	0.838848741	0.34060255	0.99911693	0.999039851	Bacteria.Bacteroidetes.Bacteroidia.Bacteroidales.Bacteroidaceae.Bacteroides	ISX
342167	ENSG00000175329	rs4820177	0.004794025	0.002121402	0.244778759	0.82372077	0.606933149	-0.567659543	0.169433065	0.025841831	0.207901874	0.17746314	0.144372118	0.115546048	0.020209305	0.004292853	0.789756001	0.994989321	Bacteria.Actinobacteria.Coriobacteriia.Coriobacteriales	ISX
342168	ENSG00000175329	rs4820177	0.097092182	0.004817896	0.177449996	0.889195055	0.301921792	-0.558277107	0.131266367	-0.014128594	0.179390578	0.191349816	0.096292364	0.101018183	0.153143867	0.007535282	0.925664213	0.979665691	Bacteria.Actinobacteria	ISX
342169	ENSG00000175329	rs4820177	0.006729634	0.000545173	0.500456023	0.376720772	0.529614192	-0.671521928	0.059563194	-0.076598821	0.189271671	0.184740274	0.087915977	0.086070112	0.027359577	0.001186087	0.787462168	0.973851346	Bacteria.Bacteroidetes.Bacteroidia.Bacteroidales.Porphyromonadaceae.Odoribacter	ISX
342170	ENSG00000175329	rs4820177	0.017888139	0.000481508	0.815193959	0.450182704	0.465935966	-0.647202919	0.020031227	-0.058257716	0.191851487	0.176190243	0.085360337	0.076692583	0.069707226	0.002314666	0.927811958	0.89680536	Bacteria.Firmicutes.Clostridia.Clostridiales.Lachnospiraceae..Eubacterium..xylanophilum.group	ISX
342171	ENSG00000175329	rs4820177	0.003551518	8.01E-05	0.892941219	0.498831095	0.449796988	-0.599822437	-0.009680625	0.03775127	0.148744287	0.142616543	0.071653389	0.055509867	0.007555966	0.000115801	0.906019525	0.950430567	Bacteria.Proteobacteria.Gammaproteobacteria.Pasteurellales.Pasteurellaceae.Haemophilus	ISX
342172	ENSG00000175329	rs4820177	0.043423332	0.001319252	0.054220521	0.261575328	0.315265556	-0.512258027	0.136713643	-0.072894664	0.153100206	0.152686842	0.069751974	0.064373427	0.080631981	0.0022596	0.99786128	0.999462671	Bacteria.Firmicutes.Clostridia.Clostridiales.Lachnospiraceae.Anaerostipes	ISX
342173	ENSG00000175329	rs4820177	0.007295664	0.000586181	0.799670613	0.487165139	0.426258192	-0.518953837	0.016321655	-0.042141789	0.153948454	0.14365745	0.064056979	0.060310508	0.018052878	0.000826583	0.997528932	0.993985312	Bacteria.Bacteroidetes.Bacteroidia.Bacteroidales.Rikenellaceae.Alistipes	ISX
342174	ENSG00000175329	rs4820177	0.020374785	0.002030054	0.854465021	0.696880854	0.466468431	-0.61020767	0.017193154	-0.035194458	0.196263925	0.1898942	0.093367928	0.08995643	0.066423188	0.004675929	0.99846362	0.994553009	Bacteria.Firmicutes.Clostridia.Clostridiales.Ruminococcaceae.Ruminiclostridium.9	ISX
342175	ENSG00000175329	rs4820177	0.977710245	0.597856319	0.527442313	0.604249293	0.019032635	-0.28702947	0.075964259	-0.05002116	0.678626615	0.541514386	0.119576035	0.09604684	0.990336044	0.757038113	0.996576058	0.843195709	Bacteria.Firmicutes.Clostridia.Clostridiales	ISX
342176	ENSG00000175329	rs4820177	0.000126413	3.45E-06	0.019497914	0.008502081	0.730865094	-0.878041675	-0.130703437	0.140133554	0.179405849	0.173191508	0.054588106	0.051658055	0.002216772	3.37E-05	0.932672331	0.965530807	Bacteria.Proteobacteria.Gammaproteobacteria.Enterobacteriales.Enterobacteriaceae	ISX
342177	ENSG00000175329	rs4820177	0.001335685	2.89E-05	0.113717074	0.117422537	0.478711415	-0.604533225	0.108732917	-0.102835244	0.142858761	0.134532779	0.06783222	0.064821949	0.003897134	4.99E-05	0.996546716	0.994860843	Bacteria.Firmicutes.Clostridia.Clostridiales.Ruminococcaceae.Ruminococcaceae.UCG.002	ISX
342178	ENSG00000175329	rs4820177	0.003973215	0.000334108	0.983111482	0.911900224	0.438907638	-0.567946497	-0.001205412	-0.006660581	0.147033295	0.150052612	0.056729101	0.059968994	0.00999988	0.000507941	0.998409995	0.996467843	Bacteria.Verrucomicrobia	ISX
342179	ENSG00000175329	rs4820177	0.014240102	0.006429253	0.683770826	0.677036555	0.496396123	-0.629706513	0.032251628	-0.034958153	0.197147813	0.223723073	0.078830281	0.08355845	0.050104091	0.010284003	0.927385047	0.928889195	Bacteria.Firmicutes.Clostridia.Clostridiales.Lachnospiraceae.Lachnospiraceae.UCG.010	ISX
342180	ENSG00000175329	rs4820177	0.007293555	0.000585715	0.801049716	0.489759321	0.426316108	-0.519111951	0.016204825	-0.04185542	0.153963513	0.143691381	0.064049094	0.060260436	0.018056114	0.000816262	0.997466038	0.994193156	Bacteria.Bacteroidetes.Bacteroidia.Bacteroidales.Rikenellaceae	ISX
342181	ENSG00000175329	rs4820177	0.000337628	0.000138096	0.033223819	0.39369	0.590023431	-0.613248761	-0.186542638	0.070350888	0.156016352	0.151494845	0.08576956	0.081940436	0.002435619	0.000297951	0.330694383	0.910444892	Bacteria.Firmicutes.Bacilli.Lactobacillales	ISX
342182	ENSG00000175329	rs4820177	0.89774934	0.618564931	0.262228485	0.152136458	0.049472682	-0.154152745	0.093087894	-0.09765008	0.383506821	0.308153086	0.082319821	0.067402057	0.923092265	0.699519465	0.956359196	0.909552917	Bacteria.Firmicutes.Clostridia.Clostridiales.Ruminococcaceae	ISX
342183	ENSG00000175329	rs4820177	0.474456109	0.034514617	0.029736854	0.25102067	0.138246194	-0.428117918	-0.209833507	0.106789683	0.192178317	0.198322412	0.094446712	0.092215788	0.332537064	0.04694038	0.998201428	0.99782309	Bacteria.Firmicutes.Bacilli.Bacillales.Staphylococcaceae.Staphylococcus	ISX
342184	ENSG00000175329	rs4820177	0.042306832	0.02111437	0.69182031	0.601717972	0.390793321	-0.478950751	-0.039686588	0.05423201	0.18872986	0.202739046	0.099682824	0.103406066	0.122379539	0.028612604	0.999274386	0.998480911	Bacteria.Firmicutes.Clostridia.Clostridiales.Ruminococcaceae.Ruminococcaceae.UCG.013	ISX
342185	ENSG00000175329	rs4820177	0.008073031	0.00019573	0.554762054	0.962009778	0.409255253	-0.563090147	0.037384366	-0.003114047	0.149812345	0.142725897	0.062971616	0.065129901	0.01831023	0.000456452	0.890353541	0.997216079	Bacteria.Bacteroidetes.Bacteroidia.Bacteroidales.Porphyromonadaceae	ISX
342186	ENSG00000175329	rs4820177	0.003459291	0.00011134	0.419581268	0.299389933	0.433367626	-0.547318042	0.054628393	-0.065846928	0.142882606	0.133142959	0.067257529	0.062952894	0.007924033	0.000143654	0.998880039	0.950358135	Bacteria.Proteobacteria.Deltaproteobacteria.Desulfovibrionales.Desulfovibrionaceae.Bilophila	ISX
342187	ENSG00000175329	rs4820177	0.000914814	3.21E-05	0.005268758	0.048194735	0.47301125	-0.574094243	0.204446993	-0.135135862	0.136215933	0.128580781	0.070843136	0.067130948	0.002844562	6.48E-05	0.710717864	0.846328764	Bacteria.Firmicutes.Clostridia.Clostridiales.Lachnospiraceae.Coprococcus.1	ISX
342188	ENSG00000175329	rs4820177	0.176303542	0.081155904	0.192810726	0.228976834	0.26744119	-0.371585116	-0.102634505	0.105261258	0.195659312	0.209801068	0.078004673	0.086687853	0.279526005	0.090490894	0.648346872	0.81627426	Bacteria.Firmicutes.Erysipelotrichia.Erysipelotrichales.Erysipelotrichaceae.Faecalitalea	ISX
342189	ENSG00000175356	rs71476814	0.775123971	0.055717624	0.32165476	0.386844914	-0.035972101	0.423856272	0.04162625	0.065078019	0.125402829	0.217629059	0.041686263	0.074705925	0.381393175	0.038704605	0.998735039	0.999709092	Bacteria.Bacteroidetes.Bacteroidia.Bacteroidales.Prevotellaceae.Prevotella.9	SCUBE2
342190	ENSG00000175356	rs71476814	0.952093394	0.533463787	0.594020171	0.674418085	-0.012308033	0.186364311	0.040516939	-0.049530412	0.204089733	0.297699167	0.075644638	0.117378915	0.68378552	0.310377939	0.996483139	0.880926995	Bacteria.Bacteroidetes.Bacteroidia.Bacteroidales.Porphyromonadaceae.Butyricimonas	SCUBE2
342191	ENSG00000175356	rs71476814	0.578039603	0.251446856	0.62956544	0.381601151	-0.072587614	0.223900204	0.028852892	-0.075277529	0.129847823	0.19351957	0.059539763	0.085461129	0.363719884	0.109040355	0.891314393	0.983601814	Bacteria.Firmicutes.Clostridia.Clostridiales.Ruminococcaceae..Eubacterium..coprostanoligenes.group	SCUBE2
342192	ENSG00000175356	rs71476814	0.683255315	0.520707277	0.723546045	0.530109109	-0.062553817	0.170993896	0.021517014	-0.058939025	0.152632274	0.264816194	0.060571152	0.093380558	0.437474399	0.184864956	0.991510865	0.997803387	Bacteria.Actinobacteria.Actinobacteria.Micrococcales	SCUBE2
342193	ENSG00000175356	rs71476814	0.084929756	0.066620633	0.13797501	0.21982792	-0.54902021	0.725161275	0.172038784	-0.167100036	0.313894562	0.388815692	0.114571829	0.13489473	0.502122881	0.207166263	0.99967607	0.999141757	Bacteria.Firmicutes.Negativicutes.Selenomonadales	SCUBE2
342194	ENSG00000175356	rs71476814	0.088418645	0.055646425	0.151451396	0.363295894	-0.257713247	0.466936593	0.078365205	-0.08766219	0.149021896	0.23967695	0.053999006	0.095760133	0.161385109	0.042173475	0.951961461	0.912889947	Bacteria.Proteobacteria.Betaproteobacteria	SCUBE2
342195	ENSG00000175356	rs71476814	0.90351535	0.99326959	0.868702093	0.596410352	-0.045172352	-0.005084989	-0.010843068	0.059359552	0.371212524	0.60053491	0.065338604	0.111547058	0.922119869	0.771056836	0.998912436	0.99093613	Bacteria.Bacteroidetes.Bacteroidia.Bacteroidales	SCUBE2
342196	ENSG00000175356	rs71476814	0.623373935	0.333894504	0.70042167	0.607219159	-0.070042698	0.220577358	-0.025006907	0.061690364	0.141961759	0.226598355	0.064712736	0.119435093	0.354668759	0.121592561	0.993501001	0.94597323	Bacteria.Firmicutes.Erysipelotrichia.Erysipelotrichales	SCUBE2
342197	ENSG00000175356	rs71476814	0.192435755	0.487352726	0.38181564	0.528327052	-0.208148285	0.179332245	-0.069809648	-0.08263286	0.15806265	0.256759302	0.079289473	0.130353156	0.25580957	0.227682356	0.862533011	0.984751822	Bacteria.Firmicutes.Clostridia.Clostridiales.Family.XIII.Family.XIII.AD3011.group	SCUBE2
342198	ENSG00000175356	rs71476814	0.34317945	0.091883398	0.566242606	0.524733561	-0.102899365	0.302417179	-0.026784007	0.044735055	0.107774299	0.176807577	0.046460203	0.069956949	0.15247838	0.026012747	0.838929951	0.903035335	Bacteria.Proteobacteria.Gammaproteobacteria.Pasteurellales.Pasteurellaceae	SCUBE2
342199	ENSG00000175356	rs71476814	0.781893931	0.569218949	0.212638295	0.557691759	0.044563666	0.168563022	0.104940488	-0.086349441	0.16031041	0.29465526	0.083384192	0.14653624	0.498752682	0.251309554	0.998330087	0.999834196	Bacteria.Actinobacteria.Coriobacteriia.Coriobacteriales.Coriobacteriaceae.Collinsella	SCUBE2
342200	ENSG00000175356	rs71476814	0.153641177	0.178333915	0.281853112	0.719588958	-0.227257864	0.368952753	-0.072164588	0.036695553	0.15744756	0.27121048	0.066508923	0.101777242	0.198840071	0.125245803	0.963485106	0.977431316	Bacteria.Firmicutes.Bacilli.Lactobacillales.Carnobacteriaceae.Granulicatella	SCUBE2
342201	ENSG00000175356	rs71476814	0.769243871	0.111077578	0.145978279	0.366040118	-0.032819962	0.275972183	-0.089660377	-0.082690224	0.111414995	0.17087862	0.06094204	0.090850485	0.327357194	0.035704514	0.516401354	0.955303348	Bacteria.Firmicutes.Bacilli.Lactobacillales.Streptococcaceae	SCUBE2
342202	ENSG00000175356	rs71476814	0.387752167	0.099562572	0.996446519	0.63158891	-0.10875973	0.356581164	-0.000248444	0.040732732	0.125090293	0.213461586	0.055573554	0.084554511	0.211718735	0.045337055	0.999622444	0.998994847	Bacteria.Firmicutes.Erysipelotrichia.Erysipelotrichales.Erysipelotrichaceae.Erysipelatoclostridium	SCUBE2
342203	ENSG00000175356	rs71476814	0.434937966	0.07063295	0.786634851	0.381415	-0.130375029	0.391074656	-0.016758241	0.089738605	0.16596501	0.212825801	0.061659663	0.101838451	0.424341551	0.074238906	0.999469974	0.986131077	Bacteria.Bacteroidetes.Bacteroidia.Bacteroidales.Porphyromonadaceae.Barnesiella	SCUBE2
342204	ENSG00000175356	rs71476814	0.67957623	0.730262113	0.227175603	0.145315033	0.075168766	-0.114240351	0.10398627	-0.227303765	0.181182515	0.329943504	0.085303167	0.154239749	0.597423535	0.398040257	0.891522043	0.895258459	Bacteria.Firmicutes.Clostridia.Clostridiales.Ruminococcaceae.Anaerotruncus	SCUBE2
342205	ENSG00000175356	rs71476814	0.67684235	0.1073758	0.749224303	0.431904814	-0.072228599	0.457914552	0.018874048	0.074200619	0.172533728	0.28053084	0.058797573	0.093832184	0.485226316	0.104518545	0.999586829	0.996426659	Bacteria.Firmicutes.Negativicutes.Selenomonadales.Veillonellaceae.Megasphaera	SCUBE2
342206	ENSG00000175356	rs71476814	0.348065724	0.140784657	0.169112959	0.606934126	-0.101238648	0.28359899	0.081119056	-0.05424433	0.107121903	0.190235941	0.058347031	0.104935862	0.173705563	0.034059294	0.963634175	0.990525521	Bacteria.Firmicutes.Clostridia.Clostridiales.Ruminococcaceae.Flavonifractor	SCUBE2
342207	ENSG00000175356	rs71476814	0.433561233	0.547342335	0.914281008	0.21219499	-0.103064412	0.132102606	0.005318322	0.098485044	0.130804815	0.218399934	0.0492193	0.078178056	0.251966137	0.182562059	0.999507593	0.935584968	Bacteria.Firmicutes.Clostridia.Clostridiales.Lachnospiraceae.Lachnoclostridium	SCUBE2
342208	ENSG00000175356	rs71476814	0.324574673	0.254174514	0.732382875	0.595769766	-0.129433373	0.243294594	-0.015695658	-0.046621608	0.130410404	0.211506837	0.045705535	0.087457303	0.237027275	0.107310805	0.962147432	0.997412515	Bacteria.Proteobacteria.Gammaproteobacteria.Enterobacteriales.Enterobacteriaceae.Citrobacter	SCUBE2
342209	ENSG00000175356	rs71476814	0.339271632	0.18138348	0.703246638	0.691221853	-0.150924624	0.382501101	-0.023596377	0.039479974	0.156791689	0.283173487	0.061673947	0.098961021	0.332010981	0.131233544	0.876281493	0.916458766	Bacteria.Firmicutes.Clostridia.Clostridiales.Ruminococcaceae.Ruminococcaceae.UCG.014	SCUBE2
342210	ENSG00000175356	rs71476814	0.335046834	0.030141985	0.696818807	0.125698868	-0.155819928	0.775554109	0.018624325	-0.14877816	0.160458076	0.349973385	0.047593192	0.095927863	0.387862682	0.045664413	0.887533617	0.995251343	Bacteria.Proteobacteria.Gammaproteobacteria	SCUBE2
342211	ENSG00000175356	rs71476814	0.643574003	0.333892993	0.64146411	0.598363378	-0.064567757	0.219049831	-0.029446957	0.062769867	0.138902349	0.225028425	0.062946884	0.118587147	0.336252965	0.100845066	0.999513786	0.966818112	Bacteria.Firmicutes.Erysipelotrichia.Erysipelotrichales.Erysipelotrichaceae	SCUBE2
342212	ENSG00000175356	rs71476814	0.430129805	0.480949166	0.777230671	0.995290632	-0.147028569	0.289070133	-0.018301795	-0.000796571	0.185210332	0.407834395	0.064422492	0.134448018	0.556901376	0.348399992	0.998986731	0.999025264	Bacteria.Firmicutes.Clostridia.Clostridiales.Family.XI.Anaerococcus	SCUBE2
342213	ENSG00000175356	rs71476814	0.62931615	0.129076812	0.248502551	0.255670439	-0.0568245	0.269537244	-0.070749685	0.093813488	0.117175517	0.175367164	0.060766974	0.081815982	0.339329469	0.054354658	0.591021392	0.882779308	Bacteria.Actinobacteria.Actinobacteria	SCUBE2
342214	ENSG00000175356	rs71476814	0.176519388	0.085715027	0.371809361	0.508393518	-0.166540101	0.310978272	-0.051013448	-0.048173932	0.121901993	0.178255066	0.056731344	0.072446443	0.131248912	0.036011483	0.999550314	0.996901429	Bacteria.Proteobacteria.Gammaproteobacteria.Pseudomonadales	SCUBE2
342215	ENSG00000175356	rs71476814	0.707373672	0.810367203	0.159245549	0.11778618	0.060780321	0.0550494	0.082311315	-0.13187134	0.161215578	0.228500566	0.057815306	0.083208739	0.529918485	0.367046001	0.996423631	0.938343963	Bacteria.Bacteroidetes.Bacteroidia.Bacteroidales.Prevotellaceae.Prevotella.7	SCUBE2
342216	ENSG00000175356	rs71476814	0.29070482	0.051807002	0.942211145	0.249688047	-0.11556153	0.361470032	-0.004003617	0.099939366	0.108496713	0.182505624	0.055019239	0.086055476	0.158709602	0.018146641	0.867286451	0.950702349	Bacteria.Actinobacteria.Actinobacteria.Bifidobacteriales.Bifidobacteriaceae	SCUBE2
342217	ENSG00000175356	rs71476814	0.755340976	0.347223732	0.50240622	0.731096078	-0.044103125	0.242352662	-0.036943976	0.031951433	0.140948233	0.255985962	0.054779703	0.092578655	0.450751615	0.177503603	0.919535335	0.91465847	Bacteria.Firmicutes.Negativicutes.Selenomonadales.Veillonellaceae	SCUBE2
342218	ENSG00000175356	rs71476814	0.226053602	0.222498017	0.434525049	0.840530851	-0.193616887	0.335617568	-0.05357628	0.020759678	0.158442438	0.272522725	0.068140056	0.102765967	0.243023756	0.137623705	0.988161388	0.958055178	Bacteria.Firmicutes.Bacilli.Lactobacillales.Carnobacteriaceae	SCUBE2
342219	ENSG00000175356	rs71476814	0.343559857	0.121244461	0.845812201	0.688533531	-0.108079055	0.286435745	-0.008904307	-0.027361134	0.11328926	0.182466683	0.045609178	0.067958773	0.174695717	0.033712103	0.842861445	0.8806471	Bacteria.Fusobacteria.Fusobacteriia.Fusobacteriales.Fusobacteriaceae.Fusobacterium	SCUBE2
342220	ENSG00000175356	rs71476814	0.25599062	0.096105317	0.22739619	0.062002643	-0.125428271	0.290917576	-0.059753178	0.150930648	0.109462077	0.172330573	0.049040918	0.079499621	0.168285172	0.031937225	0.645250403	0.747705794	Bacteria.Firmicutes.Clostridia.Clostridiales.Lachnospiraceae.Lachnospira	SCUBE2
342221	ENSG00000175356	rs71476814	0.210493923	0.199691176	0.407810218	0.800604156	-0.211187774	0.356231987	-0.055991953	0.028833705	0.167011437	0.274995338	0.067211631	0.113704117	0.316442594	0.137849752	0.99946547	0.972078348	Bacteria.Firmicutes.Erysipelotrichia.Erysipelotrichales.Erysipelotrichaceae..Clostridium..innocuum.group	SCUBE2
342222	ENSG00000175356	rs71476814	0.242080535	0.130777525	0.502868952	0.568204436	-0.180334109	0.412971035	-0.038620474	0.055142555	0.152774583	0.269902607	0.057327847	0.096138251	0.285455695	0.092810864	0.999814869	0.94190016	Bacteria.Actinobacteria.Actinobacteria.Corynebacteriales.Corynebacteriaceae	SCUBE2
342223	ENSG00000175356	rs71476814	0.972326393	0.748000857	0.469647539	0.647897631	-0.006016587	0.136347265	0.043876519	-0.061674589	0.172778781	0.422621484	0.060332484	0.134430983	0.558307525	0.442959143	0.653185777	0.857244058	Bacteria.Firmicutes.Erysipelotrichia.Erysipelotrichales.Erysipelotrichaceae.Holdemanella	SCUBE2
342224	ENSG00000175356	rs71476814	0.337324732	0.039280214	0.788609291	0.126777396	-0.110692171	0.383153402	-0.014775584	0.145617023	0.114529458	0.182191434	0.05488534	0.094162015	0.191784648	0.019468939	0.846329388	0.956405468	Bacteria.Firmicutes.Clostridia.Clostridiales.Peptostreptococcaceae.Intestinibacter	SCUBE2
342225	ENSG00000175356	rs71476814	0.34314834	0.096626266	0.563463444	0.839727925	-0.102901919	0.301850613	-0.032360731	0.018127071	0.107769979	0.179092875	0.055733284	0.089278036	0.166092013	0.034234786	0.66466876	0.99412141	Bacteria.Firmicutes.Negativicutes.Selenomonadales.Veillonellaceae.Veillonella	SCUBE2
342226	ENSG00000175356	rs71476814	0.599477016	0.558387362	0.351599962	0.167631715	-0.059957825	0.126072065	-0.05061197	0.150366361	0.113620981	0.214325449	0.053950057	0.107773779	0.2513686	0.139130507	0.890732322	0.815505046	Bacteria.Firmicutes.Clostridia.Clostridiales.Lachnospiraceaencultured	SCUBE2
342227	ENSG00000175356	rs71476814	0.88601872	0.628669497	0.142320045	0.064072579	0.019385642	0.096957742	0.08664554	-0.165670844	0.134717024	0.199555445	0.058349449	0.087970243	0.440491549	0.190728137	0.784523155	0.916976133	Bacteria.Firmicutes.Clostridia.Clostridiales.Ruminococcaceae.Ruminococcus.2	SCUBE2
342228	ENSG00000175356	rs71476814	0.494509589	0.138837292	0.390696181	0.871153733	-0.077216989	0.266707772	-0.053761749	0.017947827	0.112402572	0.178013366	0.062221483	0.110227704	0.201404946	0.03981281	0.997048205	0.999513539	Bacteria.Firmicutes.Clostridia.Clostridiales.Lachnospiraceae.Dorea	SCUBE2
342229	ENSG00000175356	rs71476814	0.345505037	0.121534857	0.856168659	0.684532693	-0.107576389	0.286102278	-0.008298362	-0.027741902	0.113221026	0.18239906	0.045604401	0.067980819	0.175465691	0.03271407	0.858104047	0.87724048	Bacteria.Fusobacteria.Fusobacteriia.Fusobacteriales	SCUBE2
342230	ENSG00000175356	rs71476814	0.089382179	0.068974155	0.111540182	0.627416891	-0.224010308	0.386221686	0.074053673	-0.041581959	0.129933428	0.208909975	0.045913646	0.085270867	0.110740333	0.045509346	0.943988959	0.933192521	Bacteria.Proteobacteria.Betaproteobacteria.Burkholderiales.Alcaligenaceae	SCUBE2
342231	ENSG00000175356	rs71476814	0.420534502	0.394908324	0.864141832	0.290390081	-0.099408561	0.175553569	0.010359877	-0.09688762	0.122642602	0.205004557	0.060311549	0.09090459	0.277172443	0.133898603	0.932651528	0.856886942	Bacteria.Firmicutes.Clostridia.Clostridiales.Ruminococcaceae.Ruminococcaceae.UCG.005	SCUBE2
342232	ENSG00000175356	rs71476814	0.372627544	0.101368066	0.939166391	0.662010643	-0.108418795	0.34830287	-0.004720782	0.046980044	0.120778779	0.209638896	0.061621803	0.10698739	0.23493146	0.034789819	0.968656053	0.932592316	Bacteria.Firmicutes.Clostridia.Clostridiales.Lachnospiraceae..Eubacterium..eligens.group	SCUBE2
342233	ENSG00000175356	rs71476814	0.057898789	0.051462152	0.081836013	0.505936983	-0.273198433	0.412840938	0.095955238	-0.062452625	0.141549291	0.208126404	0.05430124	0.093376003	0.101098537	0.035605429	0.857636659	0.969189617	Bacteria.Firmicutes.Clostridia.Clostridiales.Ruminococcaceae.Subdoligranulum	SCUBE2
342234	ENSG00000175356	rs71476814	0.515448484	0.1274399	0.479257787	0.653663716	-0.075803826	0.27523548	0.030999031	-0.034041181	0.115925797	0.178294663	0.043566178	0.075525077	0.217413023	0.042929335	0.99894297	0.998882343	Bacteria.Verrucomicrobia.Verrucomicrobiae.Verrucomicrobiales.Verrucomicrobiaceae.Akkermansia	SCUBE2
342235	ENSG00000175356	rs71476814	0.89636936	0.46320511	0.666235631	0.849088873	-0.027615503	0.238800011	0.040784023	-0.027123683	0.211205482	0.323631468	0.094132007	0.141986842	0.674069754	0.264787996	0.998723033	0.998920199	Bacteria.Firmicutes.Clostridia.Clostridiales.Lachnospiraceae..Eubacterium..ventriosum.group	SCUBE2
342236	ENSG00000175356	rs71476814	0.437525196	0.067422497	0.555812766	0.372412571	-0.085441545	0.329864593	0.032920112	0.087950569	0.109383462	0.177399706	0.05559977	0.097932817	0.215424892	0.020343969	0.719851693	0.869357444	Bacteria.Firmicutes.Clostridia.Clostridiales.Peptostreptococcaceae	SCUBE2
342237	ENSG00000175356	rs71476814	0.769374164	0.105968601	0.091712001	0.424776102	-0.032113911	0.277677863	-0.103266421	-0.072581484	0.109081569	0.169417414	0.060341947	0.090372014	0.339405104	0.036788395	0.433309289	0.921307549	Bacteria.Firmicutes.Bacilli.Lactobacillales.Streptococcaceae.Streptococcus	SCUBE2
342238	ENSG00000175356	rs71476814	0.420098386	0.113939782	0.108219975	0.840920678	-0.086459285	0.308919668	-0.077446698	0.021726222	0.106566234	0.192838304	0.047562091	0.107817835	0.194736541	0.033528976	0.863250727	0.953661219	Bacteria.Proteobacteria.Deltaproteobacteria	SCUBE2
342239	ENSG00000175356	rs71476814	0.824029758	0.627718281	0.473379909	0.773343971	0.055808693	0.183453722	-0.03938144	0.024419957	0.249981906	0.376533232	0.054611181	0.08444319	0.79749209	0.487384863	0.999785669	0.999420701	Bacteria.Firmicutes.Clostridia.Clostridiales.Ruminococcaceae.Faecalibacterium	SCUBE2
342240	ENSG00000175356	rs71476814	0.117813548	0.256500467	0.196240189	0.968345662	-0.332329336	0.347872394	-0.094194528	0.004076621	0.209710498	0.30391942	0.072149606	0.102340038	0.285944267	0.233079105	0.999437234	0.999779617	Bacteria.Proteobacteria.Betaproteobacteria.Neisseriales.Neisseriaceae	SCUBE2
342241	ENSG00000175356	rs71476814	0.873654865	0.774200348	0.517185455	0.534305745	0.03968757	0.100592718	-0.044562028	0.065288458	0.248611929	0.349202535	0.068431791	0.104507602	0.791975049	0.551219889	0.837364808	0.895897709	Bacteria.Firmicutes.Clostridia.Clostridiales.Lachnospiraceae..Eubacterium..rectale.group	SCUBE2
342242	ENSG00000175356	rs71476814	0.311763739	0.06196332	0.4414704	0.292501703	-0.109949579	0.35488235	-0.03296997	0.068740034	0.107863521	0.18689807	0.042575862	0.064780466	0.133966326	0.020651254	0.95477287	0.922056055	Bacteria.Firmicutes.Negativicutes.Selenomonadales.Veillonellaceae.Dialister	SCUBE2
342243	ENSG00000175356	rs71476814	0.37888376	0.082197935	0.062661142	0.172240394	-0.093404787	0.303099584	0.089219884	-0.117235617	0.105433989	0.171732405	0.047116268	0.0849527	0.163188477	0.023489541	0.996546716	0.994860843	Bacteria.Firmicutes.Clostridia.Clostridiales.Ruminococcaceae.Ruminococcaceae.UCG.002	SCUBE2
342244	ENSG00000175356	rs71476814	0.445145107	0.136790232	0.262581498	0.751695056	-0.083805591	0.288288709	-0.056560374	0.026821538	0.109102302	0.191402809	0.050055044	0.084416916	0.178751166	0.046919299	0.996033175	0.965943535	Bacteria.Firmicutes.Clostridia.Clostridiales.Lachnospiraceae.Lachnospiraceae.NK4A136.group	SCUBE2
342245	ENSG00000175356	rs71476814	0.330910958	0.107107599	0.911524527	0.963380664	-0.10697743	0.298168627	0.008265345	-0.005950991	0.109216615	0.182523959	0.074100268	0.129127237	0.123584651	0.028886397	0.980177846	0.962879637	Bacteria.Firmicutes.Clostridia.Clostridiales.Ruminococcaceae.Ruminiclostridium.5	SCUBE2
342246	ENSG00000175356	rs71476814	0.206655891	0.182697043	0.165194374	0.1083067	1.116923333	-1.491476907	-0.201776341	0.301072012	0.875777073	1.107540153	0.143780001	0.184942733	0.999415694	0.746328935	0.990344402	0.864977751	Bacteria.Firmicutes	SCUBE2
342247	ENSG00000175356	rs71476814	0.845664883	0.043730643	0.441345766	0.120819543	-0.025410984	0.378400694	-0.049024005	-0.150354664	0.130032959	0.184037474	0.063289932	0.09566826	0.480362397	0.034034699	0.72106532	0.982679299	Bacteria.Firmicutes.Bacilli	SCUBE2
342248	ENSG00000175356	rs71476814	0.903452843	0.993336733	0.868765739	0.596468749	-0.045201598	-0.005034245	-0.010837626	0.059349672	0.371211167	0.600533144	0.065337778	0.111546265	0.923649072	0.771779085	0.998947111	0.990961684	Bacteria.Bacteroidetes	SCUBE2
342249	ENSG00000175356	rs71476814	0.352035313	0.140660422	0.79121254	0.401382786	-0.100993614	0.266498691	-0.011561563	0.076837444	0.107752604	0.178708355	0.043495255	0.090974435	0.153984862	0.037577172	0.94253553	0.990835033	Bacteria.Bacteroidetes.Bacteroidia.Bacteroidales.Porphyromonadaceae.Parabacteroides	SCUBE2
342250	ENSG00000175356	rs71476814	0.164889212	0.052259687	0.345498326	0.22777403	-0.237333178	0.597566568	-0.055756587	0.124294175	0.16899289	0.302309532	0.058681368	0.102095183	0.286165023	0.073350302	0.984987993	0.971423926	Bacteria.Proteobacteria.Deltaproteobacteria.Desulfovibrionales.Desulfovibrionaceae.Desulfovibrio	SCUBE2
342251	ENSG00000175356	rs71476814	0.97857544	0.895748836	0.310733222	0.136102477	0.00410528	0.032330487	0.068672641	-0.16867234	0.152290414	0.245785698	0.067225274	0.111786593	0.575337399	0.316261628	0.998768023	0.918960091	Bacteria.Firmicutes.Clostridia.Clostridiales.Ruminococcaceae.Ruminococcaceae.NK4A214.group	SCUBE2
342252	ENSG00000175356	rs71476814	0.237476858	0.031774639	0.467560027	0.119195841	-0.160262912	0.42847863	-0.045425118	0.176941334	0.134433449	0.195311405	0.062168196	0.112083406	0.230632927	0.022284203	0.785041042	0.961152204	Bacteria.Bacteroidetes.Bacteroidia.Bacteroidales.Porphyromonadaceae.Odoribacter	SCUBE2
342253	ENSG00000175356	rs71476814	0.287800657	0.069468181	0.210227904	0.856602363	-0.113947868	0.338734065	-0.060187864	-0.018157048	0.10633388	0.18355749	0.047569657	0.100088901	0.139013158	0.020841344	0.998880039	0.995909089	Bacteria.Proteobacteria.Deltaproteobacteria.Desulfovibrionales.Desulfovibrionaceae.Bilophila	SCUBE2
342254	ENSG00000175356	rs71476814	0.809597274	0.117636514	0.30089093	0.354506369	-0.029329108	0.278387216	-0.068392735	-0.084651942	0.121237993	0.175585013	0.065591865	0.090785137	0.409327805	0.045348532	0.544290693	0.910444892	Bacteria.Firmicutes.Bacilli.Lactobacillales	SCUBE2
342255	ENSG00000175356	rs71476814	0.415835777	0.09823617	0.263637521	0.779296047	-0.08837563	0.309417887	0.043908422	-0.018437735	0.107930438	0.184486132	0.038945145	0.06552512	0.213745017	0.032311968	0.630909257	0.878197235	Bacteria.Proteobacteria.Betaproteobacteria.Burkholderiales.Alcaligenaceae.Sutterella	SCUBE2
342256	ENSG00000175356	rs71476814	0.118591375	0.071366702	0.20618443	0.428807056	-0.228961992	0.427153292	-0.078833009	0.093971662	0.144793948	0.233080281	0.061747816	0.118034613	0.192240122	0.066401172	0.807713855	0.888388138	Bacteria.Firmicutes.Clostridia.Clostridiales.Lachnospiraceae..Eubacterium..xylanophilum.group	SCUBE2
342257	ENSG00000175356	rs71476814	0.364157693	0.098471254	0.911997011	0.487786973	-0.109138158	0.297578446	0.006067984	-0.061240067	0.119435684	0.177553644	0.054693842	0.087768427	0.203318384	0.026588897	0.999417824	0.997023453	Bacteria.Firmicutes.Clostridia.Clostridiales.Christensenellaceae.Christensenellaceae.R.7.group	SCUBE2
342258	ENSG00000175356	rs71476814	0.736283989	0.409276189	0.503956858	0.662274019	-0.046690883	0.217108187	0.038276951	-0.043811672	0.138055951	0.261433134	0.056963435	0.099855151	0.445553041	0.163556815	0.974940403	0.984760276	Bacteria.Firmicutes.Clostridia.Clostridiales.Ruminococcaceae.Ruminococcus.1	SCUBE2
342259	ENSG00000175356	rs71476814	0.477521841	0.050170525	0.671431869	0.115242881	-0.253862348	1.299236734	0.035736337	-0.24409156	0.355368898	0.651234531	0.083871259	0.152929497	0.739779571	0.348343415	0.921846173	0.99665811	Bacteria.Proteobacteria	SCUBE2
342260	ENSG00000175356	rs71476814	0.985551893	0.216350375	0.047439549	0.673493092	0.002119042	0.2179521	0.089327241	-0.03325678	0.1165734	0.174606419	0.044220102	0.07857586	0.390093504	0.06800462	0.418382889	0.979508436	Bacteria.Firmicutes.Negativicutes.Selenomonadales.Acidaminococcaceae.Phascolarctobacterium	SCUBE2
342261	ENSG00000175356	rs71476814	0.322762693	0.022675127	0.794388181	0.13522439	-0.123180869	0.537993894	0.011312669	-0.11205451	0.123643348	0.230547431	0.043232024	0.074094071	0.261122525	0.01957086	0.998302481	0.99762474	Bacteria.Proteobacteria.Gammaproteobacteria.Enterobacteriales.Enterobacteriaceae.Escherichia.Shigella	SCUBE2
342262	ENSG00000175356	rs71476814	0.533062468	0.144399275	0.388155564	0.793616384	-0.070514771	0.261191155	0.039085847	0.020381558	0.112529917	0.176824503	0.044993141	0.077591178	0.231158786	0.045764013	0.673484035	0.995306766	Bacteria.Firmicutes.Negativicutes.Selenomonadales.Acidaminococcaceae	SCUBE2
342263	ENSG00000175356	rs71476814	0.509893333	0.14036208	0.302573688	0.768935645	-0.072347223	0.26418273	0.0422872	0.018593844	0.109186671	0.177019992	0.040697993	0.063034414	0.196872516	0.048682982	0.99994518	0.999865593	Bacteria.Bacteroidetes.Bacteroidia.Bacteroidales.Prevotellaceae	SCUBE2
342264	ENSG00000175356	rs71476814	0.903391065	0.799692678	0.630450966	0.372938469	0.038466263	-0.128969284	-0.027932523	0.089523665	0.31569524	0.506217846	0.057790119	0.099794844	0.86380367	0.720612104	0.99911693	0.98634337	Bacteria.Bacteroidetes.Bacteroidia.Bacteroidales.Bacteroidaceae.Bacteroides	SCUBE2
342265	ENSG00000175356	rs71476814	0.255597614	0.142591762	0.602751857	0.339567551	-0.15559598	0.276825354	-0.028429931	-0.066868788	0.135676315	0.186550716	0.05436326	0.069511129	0.186168615	0.066158863	0.999305535	0.989974535	Bacteria.Proteobacteria.Gammaproteobacteria.Pseudomonadales.Pseudomonadaceae.Pseudomonas	SCUBE2
342266	ENSG00000175356	rs71476814	0.064484066	0.049587795	0.094589512	0.405595931	-0.271398972	0.45128616	0.088616959	-0.076399647	0.144339762	0.225611938	0.052249117	0.091274599	0.110180442	0.040425791	0.938500455	0.900233138	Bacteria.Proteobacteria.Betaproteobacteria.Burkholderiales	SCUBE2
342267	ENSG00000175356	rs71476814	0.996668583	0.292276866	0.238431303	0.336448869	0.00059382	0.202832603	-0.091114852	0.110767718	0.141683654	0.191059241	0.076587193	0.114398597	0.542173329	0.121842816	0.925664213	0.972299477	Bacteria.Actinobacteria	SCUBE2
342268	ENSG00000175356	rs71476814	0.219048298	0.23642815	0.433231384	0.803862783	-0.191184833	0.35487019	-0.047677758	0.029003276	0.15407384	0.297003885	0.060466924	0.116314511	0.23708156	0.162996846	0.998201428	0.99782309	Bacteria.Firmicutes.Bacilli.Bacillales.Staphylococcaceae.Staphylococcus	SCUBE2
342269	ENSG00000175356	rs71476814	0.218050861	0.090581417	0.282345972	0.71846986	-0.138362338	0.315756991	0.05897646	-0.033727662	0.111260712	0.183849433	0.054410559	0.093156963	0.140510313	0.027039507	0.820296975	0.994372741	Bacteria.Firmicutes.Clostridia.Clostridiales.Lachnospiraceae..Eubacterium..hallii.group	SCUBE2
342270	ENSG00000175356	rs71476814	0.230340175	0.247147122	0.415502104	0.76094307	-0.139140369	0.248730186	0.038097839	0.032278386	0.114928546	0.213016907	0.046494269	0.105655846	0.158966474	0.076117443	0.997466038	0.996556542	Bacteria.Bacteroidetes.Bacteroidia.Bacteroidales.Rikenellaceae	SCUBE2
342271	ENSG00000175356	rs71476814	0.2537214	0.199921648	0.49433908	0.995239142	-0.144348827	0.291499878	-0.041876825	-0.000582256	0.12536799	0.22514182	0.060934743	0.09721232	0.170226065	0.075179465	0.998173674	0.999631787	Bacteria.Firmicutes.Bacilli.Bacillales	SCUBE2
342272	ENSG00000175356	rs71476814	0.608031	0.536915932	0.847114086	0.432466586	-0.080886519	0.156346755	0.01510745	-0.100854247	0.156954803	0.251876176	0.078050059	0.127694137	0.407860194	0.197096999	0.999550585	0.951869743	Bacteria.Firmicutes.Clostridia.Clostridiales.Lachnospiraceae.Lachnospiraceae.ND3007.group	SCUBE2
342273	ENSG00000175356	rs71476814	0.745929562	0.19258547	0.665209626	0.888850769	-0.052709475	0.308914367	0.03362666	0.015688813	0.161998082	0.234661915	0.077358826	0.111823838	0.510273011	0.118198872	0.999274386	0.999563655	Bacteria.Firmicutes.Clostridia.Clostridiales.Ruminococcaceae.Ruminococcaceae.UCG.013	SCUBE2
342274	ENSG00000175356	rs71476814	0.361394175	0.118871436	0.676665876	0.557321609	-0.099499509	0.280742951	0.017230113	-0.043211269	0.108258449	0.177677323	0.041134031	0.073261111	0.167631486	0.04168037	0.990228423	0.991974206	Bacteria.Proteobacteria.Betaproteobacteria.Burkholderiales.Alcaligenaceae.Parasutterella	SCUBE2
342275	ENSG00000175356	rs71476814	0.369960816	0.098832024	0.883623634	0.482323804	-0.107374652	0.296983432	0.008166041	-0.062262158	0.118946544	0.177392412	0.055572211	0.088119488	0.203665751	0.027146199	0.999989953	0.995249858	Bacteria.Firmicutes.Clostridia.Clostridiales.Christensenellaceae	SCUBE2
342276	ENSG00000175356	rs71476814	0.247008396	0.434009389	0.063775683	0.065048771	0.254383111	-0.255700029	-0.130871689	0.227658467	0.217793581	0.324841204	0.069412439	0.121339342	0.529696063	0.374187304	0.996108676	0.89589451	Bacteria.Firmicutes.Clostridia.Clostridiales.Lachnospiraceae..Ruminococcus..gnavus.group	SCUBE2
342277	ENSG00000175356	rs71476814	0.827488146	0.601718145	0.37864209	0.216382708	-0.030230614	0.117547005	0.044995157	-0.118193327	0.138171296	0.224131083	0.050763998	0.094694124	0.467518611	0.233950123	0.875070107	0.926870238	Bacteria.Firmicutes.Clostridia.Clostridiales.Lachnospiraceae.Lachnospiraceae.UCG.010	SCUBE2
342278	ENSG00000175356	rs71476814	0.758567547	0.479411906	0.264567029	0.177753378	-0.037542398	0.145356094	-0.065873499	0.162220698	0.12163817	0.204356039	0.058542259	0.119083834	0.341569712	0.147096339	0.997851323	0.935348541	Bacteria.Firmicutes.Clostridia.Clostridiales.Lachnospiraceae.Fusicatenibacter	SCUBE2
342279	ENSG00000175356	rs71476814	0.382869673	0.44113501	0.95207389	0.256840346	-0.10247422	0.161563078	0.002853758	0.108288565	0.116649308	0.208481093	0.047301256	0.094674817	0.203600993	0.147467569	0.918102941	0.994448463	Bacteria.Bacteroidetes.Bacteroidia.Bacteroidales.Porphyromonadaceae	SCUBE2
342280	ENSG00000175356	rs71476814	0.555746523	0.477293368	0.400021563	0.242325313	0.267741819	-0.491278319	-0.073257176	0.161655666	0.452121236	0.687357324	0.086483812	0.137022619	0.88154005	0.629120148	0.876277026	0.750323536	Bacteria.Firmicutes.Clostridia.Clostridiales.Lachnospiraceae	SCUBE2
342281	ENSG00000175356	rs71476814	0.972487912	0.474976135	0.172682268	0.526097446	0.004625385	0.195466159	0.123278409	-0.102169474	0.13360767	0.272042036	0.08942483	0.160301893	0.483728805	0.192566632	0.869732282	0.989731238	Bacteria.Actinobacteria.Coriobacteriia.Coriobacteriales.Coriobacteriaceae	SCUBE2
342282	ENSG00000175356	rs71476814	0.599928284	0.070082799	0.78687315	0.337156154	-0.080030543	0.477970442	0.015800549	0.100855096	0.151847162	0.259593271	0.058202615	0.104314709	0.499068859	0.069780938	0.997152221	0.990360691	Bacteria.Firmicutes.Clostridia.Clostridiales.Family.XI	SCUBE2
342283	ENSG00000175356	rs71476814	0.270677983	0.268730709	0.551776846	0.707709151	-0.151812547	0.247244313	0.035304461	0.033180188	0.136667578	0.221667429	0.059021243	0.088114146	0.217345344	0.097189008	0.99786128	0.999462671	Bacteria.Firmicutes.Clostridia.Clostridiales.Lachnospiraceae.Anaerostipes	SCUBE2
342284	ENSG00000175356	rs71476814	0.229880831	0.246861412	0.413467024	0.762274988	-0.13925366	0.248863134	0.038281819	0.032094177	0.11490756	0.21300064	0.046514492	0.105660342	0.15864491	0.076860426	0.997528932	0.997707395	Bacteria.Bacteroidetes.Bacteroidia.Bacteroidales.Rikenellaceae.Alistipes	SCUBE2
342285	ENSG00000175356	rs71476814	0.537493654	0.473032408	0.834051506	0.369410039	-0.081296165	0.164522312	0.009721137	-0.069391291	0.131155514	0.227967207	0.046216631	0.076780727	0.317061703	0.198668254	0.93214298	0.774014348	Bacteria.Firmicutes.Clostridia.Clostridiales.Lachnospiraceae.Tyzzerella	SCUBE2
342286	ENSG00000175356	rs71476814	0.382435828	0.567574546	0.875258065	0.341966089	-0.118606744	0.134618406	-0.012640219	-0.119588381	0.134889659	0.234317859	0.080207608	0.124937333	0.296359732	0.203363567	0.896185807	0.987554159	Bacteria.Firmicutes.Clostridia.Clostridiales.Family.XIII	SCUBE2
342287	ENSG00000175356	rs71476814	0.123312646	0.077169781	0.165910854	0.487788489	-0.192478621	0.381798773	-0.063960324	0.067485788	0.123306794	0.212655159	0.045654677	0.096720046	0.131174857	0.045528463	0.995652601	0.993943049	Bacteria.Firmicutes.Clostridia.Clostridiales.Clostridiaceae.1	SCUBE2
342288	ENSG00000175356	rs71476814	0.337289719	0.102150114	0.871602381	0.670496394	-0.104643046	0.292250416	0.008522407	-0.041831628	0.108262731	0.176312331	0.052525435	0.097880082	0.168376441	0.03311774	0.999334555	0.984995763	Bacteria.Firmicutes.Erysipelotrichia.Erysipelotrichales.Erysipelotrichaceae.Erysipelotrichaceae.UCG.003	SCUBE2
342289	ENSG00000175356	rs71476814	0.332043835	0.054340837	0.836158072	0.33475518	-0.1162033	0.404000516	-0.015369607	0.129894009	0.118915881	0.206228935	0.07402441	0.133679178	0.224616933	0.028931717	0.843751644	0.778191078	Bacteria.Firmicutes.Clostridia.Clostridiales.Ruminococcaceae.Butyricicoccus	SCUBE2
342290	ENSG00000175356	rs71476814	0.503962062	0.476762179	0.976888862	0.377248447	-0.100859009	0.167578061	-0.001999182	0.102978033	0.15009936	0.234178243	0.068748608	0.115839862	0.371347728	0.22025998	0.998793879	0.998019463	Bacteria.Firmicutes.Clostridia.Clostridiales.Lachnospiraceae.Blautia	SCUBE2
342291	ENSG00000175356	rs71476814	0.253619839	0.018333316	0.562410714	0.09654699	-0.150235833	0.58022739	0.024518778	-0.126690689	0.130452709	0.239874071	0.042113485	0.075149394	0.268986436	0.018970412	0.967966333	0.965530807	Bacteria.Proteobacteria.Gammaproteobacteria.Enterobacteriales.Enterobacteriaceae	SCUBE2
342292	ENSG00000175356	rs71476814	0.104212951	0.082238564	0.134057925	0.504725176	-0.206286731	0.382278316	-0.071147824	0.065676277	0.125213567	0.216623479	0.046902276	0.097915797	0.125316915	0.04551658	0.99830237	0.997282036	Bacteria.Firmicutes.Clostridia.Clostridiales.Clostridiaceae.1.Clostridium.sensu.stricto.1	SCUBE2
342293	ENSG00000175356	rs71476814	0.489770972	0.201513022	0.229251097	0.339852696	-0.075875674	0.242681779	0.074523661	-0.095687743	0.109243304	0.188108789	0.061410485	0.099528032	0.227120565	0.045162582	0.746133822	0.992908093	Bacteria.Firmicutes.Clostridia.Clostridiales.Ruminococcaceaencultured	SCUBE2
342294	ENSG00000175356	rs71476814	0.666474572	0.401233933	0.739098054	0.508300893	-0.068872705	0.19571381	0.02247779	-0.063480427	0.159083778	0.231648717	0.067207563	0.095444219	0.467761061	0.252274429	0.966546108	0.93894507	Bacteria.Firmicutes.Clostridia.Clostridiales.Ruminococcaceae.Ruminiclostridium.6	SCUBE2
342295	ENSG00000175356	rs71476814	0.382472392	0.104966054	0.13828788	0.891483025	-0.093632019	0.314959152	-0.070695479	0.014678236	0.106494511	0.191600256	0.047118747	0.107175347	0.161726829	0.030749516	0.972085394	0.961745829	Bacteria.Proteobacteria.Deltaproteobacteria.Desulfovibrionales.Desulfovibrionaceae	SCUBE2
342296	ENSG00000175356	rs71476814	0.897944624	0.640092291	0.568625152	0.446685308	-0.022436664	0.13046719	0.038155575	-0.074366081	0.174261258	0.277746041	0.06659489	0.097143319	0.65209104	0.306188778	0.999028109	0.997798285	Bacteria.Actinobacteria.Actinobacteria.Micrococcales.Micrococcaceae	SCUBE2
342297	ENSG00000175356	rs71476814	0.45768982	0.342933155	0.364223982	0.197538024	0.493361955	-0.875465492	-0.101505733	0.205880642	0.660418359	0.916470291	0.111098565	0.158160701	0.987348183	0.687799887	0.996576058	0.758720757	Bacteria.Firmicutes.Clostridia.Clostridiales	SCUBE2
342298	ENSG00000175356	rs71476814	0.321329633	0.092162885	0.948905576	0.740595867	-0.108599842	0.305375126	0.003451576	-0.036193464	0.108682816	0.178693808	0.053658076	0.108865744	0.145597918	0.03206385	0.99795231	0.950951254	Bacteria.Firmicutes.Clostridia.Clostridiales.Lachnospiraceae.Coprococcus.1	SCUBE2
342299	ENSG00000175356	rs71476814	0.523878354	0.743597677	0.710418717	0.050836822	-0.075734472	0.067645298	-0.017477118	0.181926737	0.118189352	0.205941779	0.046868265	0.091461406	0.294423881	0.200378606	0.943808501	0.710111071	Bacteria.Firmicutes.Clostridia.Clostridiales.Lachnospiraceae.Roseburia	SCUBE2
342300	ENSG00000175356	rs71476814	0.336532458	0.090249524	0.498312548	0.49589073	-0.10410851	0.303716604	-0.031002676	0.047670741	0.107539839	0.176652837	0.045531459	0.069616322	0.146163471	0.026259961	0.842007374	0.948647402	Bacteria.Proteobacteria.Gammaproteobacteria.Pasteurellales.Pasteurellaceae.Haemophilus	SCUBE2
342301	ENSG00000175356	rs71476814	0.450701823	0.100582789	0.990497555	0.730749902	-0.100351797	0.315391363	0.00070026	0.033924256	0.132258926	0.189384164	0.058574531	0.098163277	0.329498478	0.05442838	0.973439377	0.988362545	Bacteria.Firmicutes.Clostridia.Clostridiales.Ruminococcaceae.Ruminococcaceae.UCG.003	SCUBE2
342302	ENSG00000175356	rs71476814	0.503192334	0.12539347	0.499918301	0.666463855	-0.077837138	0.27666538	0.029517523	-0.032703636	0.115628508	0.178239225	0.043513394	0.075537032	0.210874814	0.042967639	0.998409995	0.996467843	Bacteria.Verrucomicrobia	SCUBE2
342303	ENSG00000175356	rs71476814	0.790388401	0.391271024	0.752662504	0.83878859	-0.052890161	0.243351431	-0.024650067	0.024873937	0.198174455	0.281988115	0.077896533	0.12178329	0.616137265	0.270779706	0.997570438	0.984587444	Bacteria.Firmicutes.Clostridia.Clostridiales.Lachnospiraceae.Lachnospiraceae.UCG.008	SCUBE2
342304	ENSG00000175356	rs71476814	0.668771511	0.20333065	0.625196934	0.80664533	-0.060794772	0.26341847	0.033258392	-0.028510532	0.141462786	0.205016504	0.067763845	0.116018627	0.445076634	0.110045435	0.990841008	0.994553009	Bacteria.Firmicutes.Clostridia.Clostridiales.Ruminococcaceae.Ruminiclostridium.9	SCUBE2
342305	ENSG00000175356	rs71476814	0.728675506	0.346058959	0.756519079	0.99636163	-0.062643926	0.294183246	0.020598007	-0.000492326	0.179823125	0.309977526	0.066157975	0.107557225	0.58419557	0.2288819	0.825816672	0.918170477	Bacteria.Firmicutes.Erysipelotrichia.Erysipelotrichales.Erysipelotrichaceae.Faecalitalea	SCUBE2
342306	ENSG00000175356	rs71476814	0.290561885	0.051777438	0.940642745	0.249314106	-0.115600862	0.361527023	-0.004112841	0.100027525	0.108501213	0.182510681	0.055024079	0.086062697	0.159016975	0.018133063	0.867753015	0.950831879	Bacteria.Actinobacteria.Actinobacteria.Bifidobacteriales.Bifidobacteriaceae.Bifidobacterium	SCUBE2
342307	ENSG00000175356	rs71476814	0.234946035	0.107340686	0.505201081	0.475208644	-0.170595953	0.436681095	-0.031757995	0.059834423	0.142322097	0.267495389	0.04740064	0.083319204	0.249719974	0.0805922	0.999614985	0.99936283	Bacteria.Firmicutes.Clostridia.Clostridiales.Lachnospiraceae.Tyzzerella.4	SCUBE2
342308	ENSG00000175356	rs71476814	0.995118468	0.709842471	0.194220745	0.354594552	0.000813442	0.105527619	0.120546281	-0.176545437	0.132453369	0.282403457	0.091912249	0.189371417	0.475332519	0.256939842	0.766123896	0.994989321	Bacteria.Actinobacteria.Coriobacteriia.Coriobacteriales	SCUBE2
342309	ENSG00000175356	rs71476814	0.953793264	0.938042712	0.731239783	0.61120683	0.022001169	0.041312904	-0.026255297	0.055638014	0.378257022	0.529469853	0.076116566	0.108926748	0.93333752	0.787833864	0.956359196	0.939156644	Bacteria.Firmicutes.Clostridia.Clostridiales.Ruminococcaceae	SCUBE2
342310	ENSG00000175376	rs1047464	0.18398995	0.083488484	0.538079083	0.710450891	0.192698223	-0.248930997	-0.045081572	0.028254518	0.143522433	0.141648058	0.07283542	0.07577877	0.122302496	0.032043023	0.890732322	0.911550087	Bacteria.Firmicutes.Clostridia.Clostridiales.Lachnospiraceaencultured	EIF1AD
342311	ENSG00000175376	rs1047464	0.287324407	0.167952664	0.374622202	0.825403602	0.138409804	-0.19602625	-0.051050886	-0.0139958	0.12903262	0.140607774	0.057110127	0.063192555	0.134631238	0.041438264	0.788873226	0.937011022	Bacteria.Proteobacteria.Gammaproteobacteria.Pasteurellales.Pasteurellaceae	EIF1AD
342312	ENSG00000175376	rs1047464	0.711469371	0.168657221	0.204363505	0.936074609	0.055069736	-0.229991901	-0.07189954	0.005330599	0.148243832	0.165248354	0.056088373	0.066209696	0.369166902	0.079943813	0.925613467	0.997412515	Bacteria.Proteobacteria.Gammaproteobacteria.Enterobacteriales.Enterobacteriaceae.Citrobacter	EIF1AD
342313	ENSG00000175376	rs1047464	0.116429848	0.28037592	0.292375957	0.841877225	0.318595055	-0.251023074	0.097371104	-0.021210788	0.200271427	0.230634393	0.091738219	0.105905508	0.282846438	0.194389591	0.968970412	0.998920199	Bacteria.Firmicutes.Clostridia.Clostridiales.Lachnospiraceae..Eubacterium..ventriosum.group	EIF1AD
342314	ENSG00000175376	rs1047464	0.281146299	0.101518688	0.946791861	0.728469035	0.155303583	-0.24412118	0.004171269	-0.023084687	0.142920201	0.146999425	0.062266654	0.066213463	0.170854207	0.040481245	0.999550314	0.996901429	Bacteria.Proteobacteria.Gammaproteobacteria.Pseudomonadales	EIF1AD
342315	ENSG00000175376	rs1047464	0.240811531	0.099864474	0.936209861	0.795097949	0.154588678	-0.229417433	-0.00616632	0.020228837	0.130607344	0.137462045	0.076752676	0.077579736	0.136743324	0.026015823	0.998239218	0.995583744	Bacteria.Firmicutes.Clostridia.Clostridiales.Ruminococcaceae.Flavonifractor	EIF1AD
342316	ENSG00000175376	rs1047464	0.123572653	0.13568783	0.330810604	0.905402288	0.248681602	-0.247079541	-0.061839448	0.007944466	0.159424324	0.16357415	0.063120638	0.066593903	0.127253365	0.065217181	0.999507593	0.935584968	Bacteria.Firmicutes.Clostridia.Clostridiales.Lachnospiraceae.Lachnoclostridium	EIF1AD
342317	ENSG00000175376	rs1047464	0.302551694	0.122315911	0.674545023	0.924010939	0.137765239	-0.215665693	0.02552087	0.006435061	0.132581764	0.137786964	0.060505317	0.067208389	0.138988614	0.034479842	0.972085394	0.965295391	Bacteria.Proteobacteria.Deltaproteobacteria.Desulfovibrionales.Desulfovibrionaceae	EIF1AD
342318	ENSG00000175376	rs1047464	0.078358727	0.096785724	0.15203038	0.386405536	0.269026944	-0.299018595	-0.11598594	0.080430619	0.15045858	0.177499217	0.080037165	0.092243973	0.107767762	0.041836363	0.999513786	0.919905429	Bacteria.Firmicutes.Erysipelotrichia.Erysipelotrichales.Erysipelotrichaceae	EIF1AD
342319	ENSG00000175376	rs1047464	0.18159607	0.163758415	0.50562491	0.93556778	0.184419268	-0.212241471	-0.048028574	-0.00704853	0.136596804	0.15071586	0.071757065	0.086857413	0.153383949	0.065105408	0.687283274	0.955521635	Bacteria.Actinobacteria.Actinobacteria	EIF1AD
342320	ENSG00000175376	rs1047464	0.847364431	0.284772381	0.411898256	0.764963541	0.036233695	-0.187949231	-0.055278196	0.019045247	0.187506141	0.174282163	0.066939761	0.063440583	0.537186374	0.192774236	0.999586829	0.996426659	Bacteria.Firmicutes.Negativicutes.Selenomonadales.Veillonellaceae.Megasphaera	EIF1AD
342321	ENSG00000175376	rs1047464	0.395598499	0.510625151	0.990401101	0.482670581	0.154575389	-0.127115919	0.001136351	0.068765304	0.180772325	0.192177081	0.094096932	0.097400771	0.330405725	0.18966962	0.999550585	0.961798062	Bacteria.Firmicutes.Clostridia.Clostridiales.Lachnospiraceae.Lachnospiraceae.ND3007.group	EIF1AD
342322	ENSG00000175376	rs1047464	0.79728406	0.830547691	0.227722094	0.37542066	-0.055413362	-0.053337057	-0.102431262	0.081807311	0.214861044	0.24825392	0.084127494	0.0916711	0.645422632	0.398067368	0.996483139	0.869987637	Bacteria.Bacteroidetes.Bacteroidia.Bacteroidales.Porphyromonadaceae.Butyricimonas	EIF1AD
342323	ENSG00000175376	rs1047464	0.531141199	0.664558003	0.888498275	0.477270677	0.129495527	-0.096478565	-0.012336913	0.064995816	0.20568475	0.221491135	0.087652935	0.090932244	0.458752934	0.302310021	0.999469974	0.986131077	Bacteria.Bacteroidetes.Bacteroidia.Bacteroidales.Porphyromonadaceae.Barnesiella	EIF1AD
342324	ENSG00000175376	rs1047464	0.508249455	0.287942282	0.5414005	0.683209004	0.102670416	-0.184350585	-0.034327191	0.027519782	0.154348446	0.172083277	0.055917807	0.067138298	0.293712682	0.121396108	0.998115183	0.993943049	Bacteria.Firmicutes.Clostridia.Clostridiales.Clostridiaceae.1	EIF1AD
342325	ENSG00000175376	rs1047464	0.051995548	0.097310137	0.117338895	0.456189285	0.447187	-0.400150635	-0.096235561	0.051225551	0.225970921	0.237912729	0.060647757	0.068341748	0.149481508	0.093668904	0.714601225	0.995251343	Bacteria.Proteobacteria.Gammaproteobacteria	EIF1AD
342326	ENSG00000175376	rs1047464	0.456258938	0.21222639	0.697006234	0.828892258	0.1183467	-0.207317446	-0.021137217	0.012220044	0.157914877	0.16458135	0.054049913	0.056318417	0.283074054	0.099334422	0.998735039	0.999709092	Bacteria.Bacteroidetes.Bacteroidia.Bacteroidales.Prevotellaceae.Prevotella.9	EIF1AD
342327	ENSG00000175376	rs1047464	0.596602328	0.396037863	0.403866166	0.411349067	0.082084279	-0.1450003	-0.07344425	0.079375382	0.154331666	0.169733126	0.087419631	0.09600713	0.278970322	0.124106598	0.998173674	0.991886968	Bacteria.Firmicutes.Bacilli.Bacillales	EIF1AD
342328	ENSG00000175376	rs1047464	0.192041571	0.743911154	0.000844237	0.013279678	-0.208737833	0.055706049	0.225431366	-0.170564948	0.158368041	0.169808834	0.06444607	0.067024507	0.19289122	0.226349068	0.581886356	0.969189617	Bacteria.Firmicutes.Clostridia.Clostridiales.Ruminococcaceae.Subdoligranulum	EIF1AD
342329	ENSG00000175376	rs1047464	0.0277935	0.019887451	0.065387072	0.082498033	0.427200263	-0.53270723	0.174098756	-0.179138371	0.189873233	0.223222004	0.092912539	0.10159927	0.095560801	0.029666048	0.718252421	0.978883571	Bacteria.Firmicutes.Clostridia.Clostridiales.Family.XIII.Family.XIII.AD3011.group	EIF1AD
342330	ENSG00000175376	rs1047464	0.060130807	0.035548813	0.038846483	0.208900402	0.25742387	-0.29596955	0.156981248	-0.099662266	0.134588626	0.137912338	0.074474855	0.078536452	0.06285121	0.012458203	0.490479013	0.869357444	Bacteria.Firmicutes.Clostridia.Clostridiales.Peptostreptococcaceae	EIF1AD
342331	ENSG00000175376	rs1047464	0.522277884	0.203390082	0.885521762	0.826835126	0.128666337	-0.250106806	-0.012835922	-0.019892527	0.200019248	0.194682058	0.088810967	0.090571806	0.355891921	0.129306202	0.988161388	0.958055178	Bacteria.Firmicutes.Bacilli.Lactobacillales.Carnobacteriaceae	EIF1AD
342332	ENSG00000175376	rs1047464	0.209876278	0.101425682	0.029228429	0.228210369	0.159017341	-0.232785641	-0.154364576	0.094813863	0.125581771	0.140134719	0.069254914	0.077953981	0.120549887	0.03550757	0.288822495	0.832236893	Bacteria.Firmicutes.Negativicutes.Selenomonadales.Veillonellaceae.Veillonella	EIF1AD
342333	ENSG00000175376	rs1047464	0.294851263	0.114442013	0.708197859	0.945072252	0.140349839	-0.220929974	0.022945396	0.004832996	0.132916164	0.138107262	0.061041456	0.069882497	0.153667134	0.033622538	0.923655462	0.963858075	Bacteria.Proteobacteria.Deltaproteobacteria	EIF1AD
342334	ENSG00000175376	rs1047464	0.215467489	0.262743946	0.698623903	0.612420801	0.18766638	-0.18041129	0.027382315	0.039118923	0.150051636	0.159716038	0.070415048	0.076848202	0.219844146	0.098152292	0.820126682	0.98841957	Bacteria.Bacteroidetes.Bacteroidia.Bacteroidales.Porphyromonadaceae.Odoribacter	EIF1AD
342335	ENSG00000175376	rs1047464	0.804698859	0.424523137	0.069374566	0.365842288	-0.040504376	-0.139339707	0.151189716	-0.078477454	0.1631486	0.173398232	0.081900378	0.08618618	0.469368212	0.202055851	0.998793879	0.998019463	Bacteria.Firmicutes.Clostridia.Clostridiales.Lachnospiraceae.Blautia	EIF1AD
342336	ENSG00000175376	rs1047464	0.995849909	0.821407194	0.312672636	0.252406412	-0.001028307	-0.046770322	-0.078051739	0.091424491	0.196951081	0.206367479	0.076715959	0.07918092	0.628164196	0.342099261	0.997152221	0.990360691	Bacteria.Firmicutes.Clostridia.Clostridiales.Family.XI	EIF1AD
342337	ENSG00000175376	rs1047464	0.180797525	0.08614353	0.536277623	0.471271413	0.217684079	-0.30902576	-0.035438968	0.043960122	0.160936791	0.177383548	0.05700288	0.060669899	0.162057966	0.053154936	0.943988959	0.914289515	Bacteria.Proteobacteria.Betaproteobacteria.Burkholderiales.Alcaligenaceae	EIF1AD
342338	ENSG00000175376	rs1047464	0.711520006	0.546342944	0.000769372	0.000765543	0.045394565	-0.080006039	0.359117163	-0.396615313	0.122221435	0.131940562	0.101810294	0.112390991	0.203816826	0.106717251	0.728113751	0.648248509	Bacteria.Firmicutes.Clostridia.Clostridiales.Ruminococcaceae.Ruminiclostridium.5	EIF1AD
342339	ENSG00000175376	rs1047464	0.777201962	0.690586114	0.330499849	0.345072352	0.047357568	-0.083239742	-0.059433043	0.074131205	0.166677007	0.208197286	0.060625124	0.077950514	0.502690461	0.28859733	0.999814869	0.919133689	Bacteria.Actinobacteria.Actinobacteria.Corynebacteriales.Corynebacteriaceae	EIF1AD
342340	ENSG00000175376	rs1047464	0.034562627	0.258019022	0.061507254	0.539568657	0.970584473	-0.553815851	-0.192647912	0.069680109	0.449739603	0.485404208	0.101275268	0.112992717	0.392043067	0.542210645	0.75121437	0.99665811	Bacteria.Proteobacteria	EIF1AD
342341	ENSG00000175376	rs1047464	0.284416281	0.154626083	0.783468473	0.736116928	0.186034484	-0.270305557	-0.026386038	0.032381791	0.172378036	0.187726949	0.095627876	0.095683705	0.255773606	0.082560509	0.810358905	0.982679299	Bacteria.Firmicutes.Bacilli	EIF1AD
342342	ENSG00000175376	rs1047464	0.146031737	0.095244038	0.329630104	0.475983768	0.208482084	-0.281362965	0.068781635	-0.054762181	0.141724091	0.166229383	0.070034245	0.076390698	0.118060494	0.026482775	0.999989953	0.995249858	Bacteria.Firmicutes.Clostridia.Clostridiales.Christensenellaceae	EIF1AD
342343	ENSG00000175376	rs1047464	0.407997065	0.163006814	0.033935902	0.320339487	0.10607995	-0.188772596	0.114154373	-0.053657604	0.127387293	0.133807609	0.052705111	0.053588014	0.169321193	0.042399721	0.934169653	0.990835033	Bacteria.Bacteroidetes.Bacteroidia.Bacteroidales.Porphyromonadaceae.Parabacteroides	EIF1AD
342344	ENSG00000175376	rs1047464	0.40513305	0.136373155	0.857949915	0.56297914	0.178906745	-0.311576976	0.016384746	-0.053422173	0.213528072	0.206640934	0.091185627	0.091891964	0.424375821	0.10773394	0.99946547	0.972078348	Bacteria.Firmicutes.Erysipelotrichia.Erysipelotrichales.Erysipelotrichaceae..Clostridium..innocuum.group	EIF1AD
342345	ENSG00000175376	rs1047464	0.641832807	0.254950946	0.70140634	0.966946773	0.092789734	-0.222422326	-0.03295656	-0.003678578	0.198570661	0.193681097	0.085580652	0.088437003	0.389687663	0.159981564	0.963485106	0.984018639	Bacteria.Firmicutes.Bacilli.Lactobacillales.Carnobacteriaceae.Granulicatella	EIF1AD
342346	ENSG00000175376	rs1047464	0.316365894	0.586508081	0.058023098	0.074168394	-0.245386132	0.128883356	-0.169358087	0.153738411	0.243048685	0.235798101	0.08779236	0.084734531	0.499470918	0.387305224	0.998986731	0.998377846	Bacteria.Firmicutes.Clostridia.Clostridiales.Family.XI.Anaerococcus	EIF1AD
342347	ENSG00000175376	rs1047464	0.17445274	0.079837083	0.500727313	0.36604244	0.251842361	-0.369891274	-0.044536895	0.065005444	0.183447917	0.207915658	0.065778774	0.071420836	0.19210192	0.056711848	0.954983921	0.894926457	Bacteria.Proteobacteria.Betaproteobacteria.Burkholderiales	EIF1AD
342348	ENSG00000175376	rs1047464	0.840174922	0.615333695	0.374460802	0.630082904	-0.053012029	-0.121154503	0.053225447	-0.028275081	0.261831183	0.23997297	0.059522551	0.058435819	0.800973724	0.483374359	0.999785669	0.999420701	Bacteria.Firmicutes.Clostridia.Clostridiales.Ruminococcaceae.Faecalibacterium	EIF1AD
342349	ENSG00000175376	rs1047464	0.589152558	0.595414448	0.085763085	0.03288586	-0.106401928	0.108395333	0.139662478	-0.180012888	0.196054068	0.203141665	0.080068136	0.082602414	0.549174546	0.353929537	0.995261573	0.911769308	Bacteria.Firmicutes.Clostridia.Clostridiales.Lachnospiraceae.Lachnospiraceae.UCG.008	EIF1AD
342350	ENSG00000175376	rs1047464	0.708828025	0.134676539	0.52071208	0.819071411	0.065552184	-0.257275966	-0.046043603	-0.015463909	0.174783902	0.169876437	0.071307999	0.067335882	0.586628633	0.112135356	0.999028109	0.997798285	Bacteria.Actinobacteria.Actinobacteria.Micrococcales.Micrococcaceae	EIF1AD
342351	ENSG00000175376	rs1047464	0.228788583	0.193024051	0.736028303	0.44715205	0.158012829	-0.184377125	0.016475324	0.039042231	0.130078182	0.140199067	0.048665307	0.051052934	0.145668227	0.05481498	0.782033099	0.839286435	Bacteria.Proteobacteria.Betaproteobacteria.Burkholderiales.Alcaligenaceae.Sutterella	EIF1AD
342352	ENSG00000175376	rs1047464	0.545299092	0.107366238	0.968325551	0.409517184	0.141996211	-0.388396224	-0.004523264	-0.096282125	0.233560982	0.23793543	0.113480501	0.115999126	0.547004464	0.127308631	0.971500594	0.979239586	Bacteria.Firmicutes.Clostridia.Clostridiales.Ruminococcaceae.Anaerotruncus	EIF1AD
342353	ENSG00000175376	rs1047464	0.192092788	0.080039968	0.555311131	0.434100337	0.219472478	-0.317119555	0.046531934	-0.066393009	0.166531784	0.178375484	0.078489258	0.084362418	0.177981058	0.042063357	0.914565013	0.875613801	Bacteria.Firmicutes.Clostridia.Clostridiales.Ruminococcaceae.Ruminococcaceae.UCG.005	EIF1AD
342354	ENSG00000175376	rs1047464	0.123544294	0.066781438	0.329260473	0.298103219	0.302265248	-0.404281925	-0.068666868	0.078211042	0.19376072	0.216898503	0.069863585	0.074573109	0.19283572	0.047601636	0.952041951	0.892167714	Bacteria.Proteobacteria.Betaproteobacteria	EIF1AD
342355	ENSG00000175376	rs1047464	0.37195527	0.195051389	0.917689909	0.850081703	0.167588119	-0.253032065	0.009425578	-0.017187483	0.186429629	0.193292012	0.090857298	0.090576127	0.370401363	0.119381626	0.999274386	0.999563655	Bacteria.Firmicutes.Clostridia.Clostridiales.Ruminococcaceae.Ruminococcaceae.UCG.013	EIF1AD
342356	ENSG00000175376	rs1047464	0.483005124	0.184977035	0.453517037	0.822584079	0.103345387	-0.201505251	-0.041106779	0.012572777	0.146493145	0.150424385	0.054516589	0.055850047	0.208505697	0.056725546	0.99894297	0.998882343	Bacteria.Verrucomicrobia.Verrucomicrobiae.Verrucomicrobiales.Verrucomicrobiaceae.Akkermansia	EIF1AD
342357	ENSG00000175376	rs1047464	0.504776612	0.386142243	0.73907544	0.778153061	0.292790799	-0.325899734	-0.026735155	0.019366822	0.436570384	0.373558363	0.079929694	0.068462682	0.902918225	0.592303113	0.998947111	0.995399427	Bacteria.Bacteroidetes	EIF1AD
342358	ENSG00000175376	rs1047464	0.10606421	0.048531687	0.269162827	0.298262458	0.270475108	-0.347989476	-0.054231486	0.060785289	0.16506894	0.173137025	0.048665672	0.057977166	0.140092457	0.033977179	0.998302481	0.99762474	Bacteria.Proteobacteria.Gammaproteobacteria.Enterobacteriales.Enterobacteriaceae.Escherichia.Shigella	EIF1AD
342359	ENSG00000175376	rs1047464	0.182295995	0.067801851	0.52617786	0.403003188	0.207959528	-0.298218884	0.069729616	-0.091729582	0.154283032	0.160608287	0.109425727	0.108983134	0.157748848	0.03380867	0.808541464	0.799858031	Bacteria.Firmicutes.Clostridia.Clostridiales.Ruminococcaceae.Butyricicoccus	EIF1AD
342360	ENSG00000175376	rs1047464	0.577459027	0.332386455	0.533851955	0.567110381	0.091341633	-0.166399937	0.053420441	-0.052292578	0.163146042	0.17040586	0.085415278	0.090911638	0.289051967	0.111280636	0.997851323	0.977487446	Bacteria.Firmicutes.Clostridia.Clostridiales.Lachnospiraceae.Fusicatenibacter	EIF1AD
342361	ENSG00000175376	rs1047464	0.246744617	0.207419493	0.604949401	0.975933256	0.240018239	-0.248766806	0.045273523	-0.002738062	0.205379052	0.19538973	0.08709974	0.090417723	0.303726459	0.118300276	0.998768023	0.999934415	Bacteria.Firmicutes.Clostridia.Clostridiales.Ruminococcaceae.Ruminococcaceae.NK4A214.group	EIF1AD
342362	ENSG00000175376	rs1047464	0.053271521	0.628052113	0.002243233	0.087009512	-0.428775157	0.103438505	-0.24436508	0.13557724	0.217873406	0.212510984	0.076842285	0.078041712	0.199636739	0.393743795	0.994601702	0.98110946	Bacteria.Proteobacteria.Betaproteobacteria.Neisseriales.Neisseriaceae	EIF1AD
342363	ENSG00000175376	rs1047464	0.132220098	0.175657308	0.378646562	0.949403958	0.245587289	-0.229194194	0.098902718	-0.007434505	0.161118442	0.167423853	0.111584114	0.116716577	0.161198776	0.093708008	0.911325283	0.991286118	Bacteria.Actinobacteria.Coriobacteriia.Coriobacteriales.Coriobacteriaceae	EIF1AD
342364	ENSG00000175376	rs1047464	0.266725363	0.143763705	0.826394808	0.773001644	0.145810382	-0.207978796	-0.012205146	-0.017890001	0.130174757	0.140573506	0.055427453	0.061766898	0.121201722	0.039967963	0.95477287	0.975852805	Bacteria.Firmicutes.Negativicutes.Selenomonadales.Veillonellaceae.Dialister	EIF1AD
342365	ENSG00000175376	rs1047464	0.50464255	0.133605614	0.391961104	0.96700543	0.095592435	-0.222017375	0.054685235	0.002717049	0.142489631	0.146185854	0.063460481	0.06543701	0.253323322	0.047175482	0.997466038	0.996556542	Bacteria.Bacteroidetes.Bacteroidia.Bacteroidales.Rikenellaceae	EIF1AD
342366	ENSG00000175376	rs1047464	0.298488055	0.132764124	0.693526555	0.470127857	0.140747705	-0.212310363	-0.029679872	0.06405714	0.134308738	0.139486262	0.074986372	0.08817758	0.16103413	0.037881302	0.80115034	0.952957857	Bacteria.Actinobacteria.Actinobacteria.Bifidobacteriales.Bifidobacteriaceae	EIF1AD
342367	ENSG00000175376	rs1047464	0.278988565	0.10601453	0.868718718	0.71664308	0.151453632	-0.230861047	0.010501862	-0.023669061	0.138747735	0.140872335	0.06329064	0.064934048	0.132866891	0.038494527	0.996033175	0.965943535	Bacteria.Firmicutes.Clostridia.Clostridiales.Lachnospiraceae.Lachnospiraceae.NK4A136.group	EIF1AD
342368	ENSG00000175376	rs1047464	0.888901787	0.911075708	0.718892659	0.803809701	-0.100199897	-0.071754561	0.043970435	-0.0277155	0.714516566	0.640031654	0.121638821	0.11111931	0.999415694	0.905661887	0.990344402	0.975969954	Bacteria.Firmicutes	EIF1AD
342369	ENSG00000175376	rs1047464	0.247451978	0.235607103	0.560098921	0.698578149	0.154589744	-0.179946597	0.031614043	0.023315895	0.13247966	0.150337394	0.053979859	0.059948457	0.140479797	0.067041218	0.711138982	0.988943773	Bacteria.Firmicutes.Negativicutes.Selenomonadales.Acidaminococcaceae	EIF1AD
342370	ENSG00000175376	rs1047464	0.276111627	0.088949175	0.780759222	0.394269802	0.200517372	-0.377791968	0.019390562	-0.070007542	0.182588906	0.218828861	0.069383705	0.081641108	0.297270665	0.081859541	0.883958892	0.904081405	Bacteria.Firmicutes.Clostridia.Clostridiales.Ruminococcaceae.Ruminococcaceae.UCG.014	EIF1AD
342371	ENSG00000175376	rs1047464	0.436298374	0.107030231	0.689128541	0.619429178	0.122958708	-0.316032376	-0.024600319	-0.037181977	0.156990905	0.193415763	0.061225106	0.074510976	0.334237579	0.069674237	0.928283442	0.926870238	Bacteria.Firmicutes.Clostridia.Clostridiales.Lachnospiraceae.Lachnospiraceae.UCG.010	EIF1AD
342372	ENSG00000175376	rs1047464	0.633774379	0.344643481	0.400670825	0.594326646	0.076122912	-0.166995989	-0.049615311	0.036871121	0.159038959	0.17544268	0.058654601	0.068895282	0.343274512	0.129527222	0.99830237	0.997282036	Bacteria.Firmicutes.Clostridia.Clostridiales.Clostridiaceae.1.Clostridium.sensu.stricto.1	EIF1AD
342373	ENSG00000175376	rs1047464	0.204529473	0.172850274	0.494141051	0.906693329	0.177275043	-0.219328084	-0.055454204	0.009940642	0.138342478	0.159161368	0.080653983	0.084485182	0.139665272	0.049856645	0.671112119	0.955303348	Bacteria.Firmicutes.Bacilli.Lactobacillales.Streptococcaceae	EIF1AD
342374	ENSG00000175376	rs1047464	0.285319147	0.164482863	0.944615563	0.520070003	0.140764848	-0.196059818	0.004262914	0.04087559	0.130678422	0.139467956	0.061130321	0.063206592	0.138371368	0.040568113	0.998880039	0.973683303	Bacteria.Proteobacteria.Deltaproteobacteria.Desulfovibrionales.Desulfovibrionaceae.Bilophila	EIF1AD
342375	ENSG00000175376	rs1047464	0.08995735	0.072921095	0.204927006	0.445489312	0.274862375	-0.303412984	0.088227409	-0.054615799	0.15972177	0.166488694	0.068912416	0.071155609	0.117886569	0.039653007	0.784523155	0.924960833	Bacteria.Firmicutes.Clostridia.Clostridiales.Ruminococcaceae.Ruminococcus.2	EIF1AD
342376	ENSG00000175376	rs1047464	0.916687129	0.274853408	0.067250279	0.611248859	0.015382084	-0.164403107	0.11371088	-0.03102204	0.146483449	0.149308277	0.061113769	0.060741371	0.349204129	0.102774888	0.739890547	0.996677764	Bacteria.Bacteroidetes.Bacteroidia.Bacteroidales.Porphyromonadaceae	EIF1AD
342377	ENSG00000175376	rs1047464	0.163550601	0.043729975	0.516903326	0.214213603	0.253695466	-0.44072202	0.050211015	-0.104845716	0.180062796	0.214347127	0.077054615	0.083599457	0.231217497	0.048136759	0.876377788	0.868373372	Bacteria.Firmicutes.Clostridia.Clostridiales.Lachnospiraceae..Eubacterium..xylanophilum.group	EIF1AD
342378	ENSG00000175376	rs1047464	0.255550651	0.140435	0.353987246	0.856279021	0.148129633	-0.209019197	0.05290065	-0.011285122	0.129152935	0.140082929	0.056671838	0.062066572	0.127183674	0.035542697	0.996546716	0.99835739	Bacteria.Firmicutes.Clostridia.Clostridiales.Ruminococcaceae.Ruminococcaceae.UCG.002	EIF1AD
342379	ENSG00000175376	rs1047464	0.019903615	0.00244908	0.029025363	0.008495279	0.433738702	-0.558320255	0.161705156	-0.213256183	0.181775685	0.17720991	0.072453488	0.078605015	0.076750811	0.008727798	0.939365139	0.607400436	Bacteria.Firmicutes.Clostridia.Clostridiales.Ruminococcaceae.Ruminiclostridium.6	EIF1AD
342380	ENSG00000175376	rs1047464	0.128578319	0.235628884	0.306912641	0.826988825	0.263848543	-0.244687691	-0.067864823	0.016951285	0.171438394	0.204435313	0.065907779	0.07724986	0.171669863	0.135898407	0.843840727	0.917029139	Bacteria.Firmicutes.Negativicutes.Selenomonadales.Veillonellaceae	EIF1AD
342381	ENSG00000175376	rs1047464	0.337875751	0.209765096	0.943768181	0.955700762	0.159514422	-0.222792255	0.00507646	0.00448277	0.165233869	0.175903706	0.07169778	0.080392753	0.196641364	0.07823107	0.998970432	0.998994847	Bacteria.Firmicutes.Erysipelotrichia.Erysipelotrichales.Erysipelotrichaceae.Erysipelatoclostridium	EIF1AD
342382	ENSG00000175376	rs1047464	0.381045196	0.157086789	0.308629331	0.463469591	0.117952641	-0.20176352	-0.064467285	0.046655036	0.133752187	0.140973562	0.062832564	0.06326636	0.21650221	0.046173432	0.702062112	0.906418779	Bacteria.Firmicutes.Clostridia.Clostridiales.Lachnospiraceae.Lachnospira	EIF1AD
342383	ENSG00000175376	rs1047464	0.17148709	0.116681987	0.444483684	0.873190923	0.234720426	-0.269818173	0.057248542	-0.012948825	0.169783086	0.169729156	0.074420339	0.080815035	0.147751208	0.038453907	0.93665316	0.951155047	Bacteria.Firmicutes.Clostridia.Clostridiales.Lachnospiraceae..Eubacterium..eligens.group	EIF1AD
342384	ENSG00000175376	rs1047464	0.474056011	0.209496202	0.007710126	0.009031685	0.089862333	-0.166178354	-0.18647338	0.180451175	0.124805642	0.131126355	0.067841659	0.067073454	0.210036529	0.058126337	0.999334555	0.884371518	Bacteria.Firmicutes.Erysipelotrichia.Erysipelotrichales.Erysipelotrichaceae.Erysipelotrichaceae.UCG.003	EIF1AD
342385	ENSG00000175376	rs1047464	0.084343552	0.079973412	0.168668718	0.322127469	0.264766257	-0.319848161	-0.111801324	0.093166491	0.151084889	0.179869675	0.08033105	0.093392682	0.123743337	0.044235928	0.993501001	0.867406802	Bacteria.Firmicutes.Erysipelotrichia.Erysipelotrichales	EIF1AD
342386	ENSG00000175376	rs1047464	0.368513706	0.114338583	0.073467981	0.413197733	0.115877346	-0.215742826	-0.092887047	0.045103941	0.127975769	0.134825447	0.051068507	0.054771993	0.182938311	0.032272238	0.55271062	0.8806471	Bacteria.Fusobacteria.Fusobacteriia.Fusobacteriales.Fusobacteriaceae.Fusobacterium	EIF1AD
342387	ENSG00000175376	rs1047464	0.278925309	0.104781109	0.312049682	0.46323733	0.142032428	-0.226368331	0.071256745	-0.055232866	0.130099631	0.137632709	0.069946445	0.074859236	0.132998076	0.035410968	0.956354694	0.923157358	Bacteria.Firmicutes.Clostridia.Clostridiales.Lachnospiraceae.Coprococcus.1	EIF1AD
342388	ENSG00000175376	rs1047464	0.014144291	0.015398944	0.008255359	0.049754974	0.370525582	-0.402790497	0.189924984	-0.145713733	0.147004833	0.161925868	0.06973382	0.072901791	0.042154964	0.015389095	0.734081587	0.947317731	Bacteria.Firmicutes.Clostridia.Clostridiales.Ruminococcaceae..Eubacterium..coprostanoligenes.group	EIF1AD
342389	ENSG00000175376	rs1047464	0.461775477	0.396975633	0.808281472	0.65945568	0.125071537	-0.165335798	-0.020264634	0.041737023	0.168959227	0.193924085	0.083181624	0.09428586	0.369627518	0.175363923	0.99846362	0.994553009	Bacteria.Firmicutes.Clostridia.Clostridiales.Ruminococcaceae.Ruminiclostridium.9	EIF1AD
342390	ENSG00000175376	rs1047464	0.845757788	0.957028139	0.584683798	0.27117179	0.043122606	-0.01287621	-0.049851536	0.106655182	0.220801424	0.238058695	0.090762023	0.09611507	0.429760686	0.398970851	0.998201428	0.99782309	Bacteria.Firmicutes.Bacilli.Bacillales.Staphylococcaceae.Staphylococcus	EIF1AD
342391	ENSG00000175376	rs1047464	0.18722692	0.099521917	0.480703268	0.810487067	0.177348086	-0.232087348	0.057624167	-0.01885453	0.133078524	0.13891833	0.081253289	0.078312383	0.123506641	0.02646292	0.824960415	0.999116829	Bacteria.Firmicutes.Clostridia.Clostridiales.Ruminococcaceaencultured	EIF1AD
342392	ENSG00000175376	rs1047464	0.952428827	0.36277257	0.000688453	0.046041928	0.007534684	-0.123577829	0.235480977	-0.145166265	0.125820911	0.134845476	0.066104764	0.071392724	0.360987455	0.07861555	0.481085346	0.933423512	Bacteria.Firmicutes.Clostridia.Clostridiales.Lachnospiraceae..Eubacterium..hallii.group	EIF1AD
342393	ENSG00000175376	rs1047464	0.298501078	0.132779658	0.693421537	0.47061187	0.140746325	-0.212305059	-0.029691117	0.063989594	0.13431107	0.139488466	0.074987681	0.088181087	0.161465557	0.037879004	0.802542382	0.952281794	Bacteria.Actinobacteria.Actinobacteria.Bifidobacteriales.Bifidobacteriaceae.Bifidobacterium	EIF1AD
342394	ENSG00000175376	rs1047464	0.353785031	0.127796368	0.496878399	0.897297902	0.125913731	-0.215254073	0.054067676	0.010582606	0.134832852	0.139572236	0.079140076	0.081672567	0.162271231	0.037213431	0.997048205	0.999513539	Bacteria.Firmicutes.Clostridia.Clostridiales.Lachnospiraceae.Dorea	EIF1AD
342395	ENSG00000175376	rs1047464	0.504770615	0.386100649	0.739065918	0.77808677	0.29279552	-0.32593071	-0.026736458	0.019373255	0.436571258	0.373560968	0.079930558	0.068464405	0.90140863	0.591790877	0.998912436	0.995383189	Bacteria.Bacteroidetes.Bacteroidia.Bacteroidales	EIF1AD
342396	ENSG00000175376	rs1047464	0.299902616	0.129566778	0.422417789	0.833620202	0.137251676	-0.216507066	-0.038551118	0.011232281	0.13135976	0.14104797	0.047755655	0.053260455	0.148807034	0.044738144	0.973523722	0.998441752	Bacteria.Proteobacteria.Betaproteobacteria.Burkholderiales.Alcaligenaceae.Parasutterella	EIF1AD
342397	ENSG00000175376	rs1047464	0.902520604	0.329905036	0.204994667	0.425300458	0.020159188	-0.149057797	-0.076870224	0.046615135	0.163962956	0.15185928	0.060050658	0.058107109	0.418776176	0.150304641	0.806713785	0.801886887	Bacteria.Firmicutes.Clostridia.Clostridiales.Lachnospiraceae.Tyzzerella	EIF1AD
342398	ENSG00000175376	rs1047464	0.194960892	0.163892445	0.387917528	0.806519601	0.176585666	-0.220217217	-0.069762146	0.020609035	0.134866673	0.156430037	0.08026524	0.08380924	0.139549143	0.051366028	0.629178952	0.921307549	Bacteria.Firmicutes.Bacilli.Lactobacillales.Streptococcaceae.Streptococcus	EIF1AD
342399	ENSG00000175376	rs1047464	0.975112256	0.800685176	0.530966	0.52122981	0.008248162	-0.070580565	-0.059419415	0.063133087	0.263387198	0.278446177	0.094338703	0.097896496	0.558406427	0.459480698	0.675667129	0.828887816	Bacteria.Firmicutes.Erysipelotrichia.Erysipelotrichales.Erysipelotrichaceae.Holdemanella	EIF1AD
342400	ENSG00000175376	rs1047464	0.58185102	0.716350301	0.074306101	0.03383649	-0.109371071	0.069335206	-0.181969302	0.229683213	0.197630338	0.190009817	0.100343172	0.105983677	0.434930392	0.291666012	0.998330087	0.999834196	Bacteria.Actinobacteria.Coriobacteriia.Coriobacteriales.Coriobacteriaceae.Collinsella	EIF1AD
342401	ENSG00000175376	rs1047464	0.805205973	0.162640324	0.307105562	0.964518783	0.039933654	-0.225791295	-0.068109572	0.003010491	0.16127735	0.159906045	0.066172067	0.067419797	0.470630713	0.083102386	0.973651245	0.997924634	Bacteria.Actinobacteria.Actinobacteria.Micrococcales	EIF1AD
342402	ENSG00000175376	rs1047464	0.623245484	0.877550353	0.447970506	0.578095985	-0.301647209	0.090974726	0.081895079	-0.058609008	0.611148747	0.588170722	0.107282773	0.104857882	0.987348183	0.813290033	0.996576058	0.843195709	Bacteria.Firmicutes.Clostridia.Clostridiales	EIF1AD
342403	ENSG00000175376	rs1047464	0.192972436	0.19960469	0.558699376	0.987176806	0.215698529	-0.224799108	-0.053925464	-0.001630214	0.163996378	0.173501169	0.091747481	0.101047202	0.226496281	0.093509676	0.943193236	0.983653425	Bacteria.Actinobacteria	EIF1AD
342404	ENSG00000175376	rs1047464	0.765068434	0.731596574	0.257866633	0.506803571	-0.070169684	-0.088794339	0.076649519	-0.050694226	0.233846009	0.257779394	0.06715946	0.075950612	0.764793335	0.537671112	0.779019038	0.890273479	Bacteria.Firmicutes.Clostridia.Clostridiales.Lachnospiraceae..Eubacterium..rectale.group	EIF1AD
342405	ENSG00000175376	rs1047464	0.691704599	0.256536337	0.360614493	0.831561748	0.064352625	-0.209799846	0.071226527	-0.019272956	0.161573741	0.18330602	0.077370074	0.090253279	0.362700163	0.093508792	0.99786128	0.999462671	Bacteria.Firmicutes.Clostridia.Clostridiales.Lachnospiraceae.Anaerostipes	EIF1AD
342406	ENSG00000175376	rs1047464	0.36382664	0.113417498	0.07642122	0.417797511	0.117033207	-0.216367738	-0.092015271	0.044687672	0.127986744	0.134865294	0.051117873	0.054807112	0.181678264	0.031040189	0.570568723	0.87724048	Bacteria.Fusobacteria.Fusobacteriia.Fusobacteriales	EIF1AD
342407	ENSG00000175376	rs1047464	0.128578552	0.08352292	0.340148113	0.393712024	0.257422725	-0.340160344	0.092380621	-0.093412994	0.167263255	0.193581952	0.096147391	0.108806868	0.162679813	0.054188038	0.819160274	0.987554159	Bacteria.Firmicutes.Clostridia.Clostridiales.Family.XIII	EIF1AD
342408	ENSG00000175376	rs1047464	0.135719419	0.182279971	0.192284989	0.997768891	0.208200811	-0.209723141	0.070537725	0.00017002	0.137846574	0.155585659	0.053546208	0.06057213	0.111287224	0.059723546	0.623531513	0.999572643	Bacteria.Firmicutes.Negativicutes.Selenomonadales.Acidaminococcaceae.Phascolarctobacterium	EIF1AD
342409	ENSG00000175376	rs1047464	0.616657781	0.634520838	0.924885644	0.752472104	0.133834323	-0.142040771	0.008972448	-0.033752148	0.266086597	0.297412304	0.09480371	0.106575086	0.798789048	0.542541378	0.99967607	0.999141757	Bacteria.Firmicutes.Negativicutes.Selenomonadales	EIF1AD
342410	ENSG00000175376	rs1047464	0.197460567	0.343725127	0.497580782	0.842162864	0.211526225	-0.182482035	0.047325211	0.015605717	0.162469288	0.191344983	0.069384572	0.078062318	0.221313878	0.143237739	0.974940403	0.996077059	Bacteria.Firmicutes.Clostridia.Clostridiales.Ruminococcaceae.Ruminococcus.1	EIF1AD
342411	ENSG00000175376	rs1047464	0.45768967	0.54610151	0.921162113	0.771891765	0.183890804	-0.15391506	-0.009712387	-0.028841123	0.246157655	0.253673258	0.097760032	0.099078153	0.630667179	0.419125507	0.996108676	0.998901623	Bacteria.Firmicutes.Clostridia.Clostridiales.Lachnospiraceae..Ruminococcus..gnavus.group	EIF1AD
342412	ENSG00000175376	rs1047464	0.106564998	0.069686273	0.265747861	0.428892137	0.292497436	-0.34194749	-0.057202466	0.046870297	0.17876991	0.18544737	0.050963216	0.058883091	0.165134164	0.04881557	0.934902435	0.965530807	Bacteria.Proteobacteria.Gammaproteobacteria.Enterobacteriales.Enterobacteriaceae	EIF1AD
342413	ENSG00000175376	rs1047464	0.387812143	0.325431461	0.637398436	0.760045511	0.313263124	-0.314022167	-0.032866178	0.018528618	0.360346211	0.316957518	0.069406901	0.060414984	0.817293505	0.526824523	0.99911693	0.988299035	Bacteria.Bacteroidetes.Bacteroidia.Bacteroidales.Bacteroidaceae.Bacteroides	EIF1AD
342414	ENSG00000175376	rs1047464	0.200291613	0.083214542	0.243058836	0.323747259	0.167329209	-0.24396499	0.057705464	-0.054972706	0.129345458	0.138696234	0.048989337	0.05529233	0.108512503	0.032605005	0.99994518	0.999865593	Bacteria.Bacteroidetes.Bacteroidia.Bacteroidales.Prevotellaceae	EIF1AD
342415	ENSG00000175376	rs1047464	0.428186035	0.162663318	0.562524837	0.926358173	0.116252809	-0.211949519	-0.03165229	0.005177435	0.14582401	0.150111594	0.054381936	0.055802423	0.190719581	0.052421617	0.998409995	0.996467843	Bacteria.Verrucomicrobia	EIF1AD
342416	ENSG00000175376	rs1047464	0.625744359	0.337356888	0.787828065	0.924279203	0.105833306	-0.208123732	-0.022209854	0.008288495	0.21597729	0.215353043	0.082189318	0.086873462	0.549117064	0.225410678	0.831443483	0.911009439	Bacteria.Firmicutes.Erysipelotrichia.Erysipelotrichales.Erysipelotrichaceae.Faecalitalea	EIF1AD
342417	ENSG00000175376	rs1047464	0.766903042	0.153209612	0.54583555	0.583632104	0.059383462	-0.303263468	-0.041697287	-0.042006728	0.199505755	0.209881493	0.068677247	0.076265267	0.595237382	0.142538055	0.984987993	0.971423926	Bacteria.Proteobacteria.Deltaproteobacteria.Desulfovibrionales.Desulfovibrionaceae.Desulfovibrio	EIF1AD
342418	ENSG00000175376	rs1047464	0.50480853	0.133553582	0.391429164	0.965972585	0.095548371	-0.222031293	0.054745627	0.0028022	0.142479631	0.146175103	0.063458842	0.065438074	0.253484054	0.047638592	0.997528932	0.997707395	Bacteria.Bacteroidetes.Bacteroidia.Bacteroidales.Rikenellaceae.Alistipes	EIF1AD
342419	ENSG00000175376	rs1047464	0.110404034	0.193581909	0.299618441	0.913805939	0.255896832	-0.216329771	0.118837409	0.013007617	0.158143485	0.164704487	0.113668571	0.119715041	0.137401969	0.098860051	0.802228533	0.994989321	Bacteria.Actinobacteria.Coriobacteriia.Coriobacteriales	EIF1AD
342420	ENSG00000175376	rs1047464	0.297573608	0.168345501	0.392507046	0.791224553	0.135366245	-0.194881328	-0.047890357	-0.01661151	0.128927198	0.139917557	0.055639725	0.062497123	0.134538783	0.042555724	0.819494869	0.981983734	Bacteria.Proteobacteria.Gammaproteobacteria.Pasteurellales.Pasteurellaceae.Haemophilus	EIF1AD
342421	ENSG00000175376	rs1047464	0.492997172	0.122015576	0.804884007	0.536174938	0.124918791	-0.360156612	-0.016673334	-0.051658653	0.181203009	0.229912613	0.067224017	0.08307093	0.454757504	0.1163808	0.996423631	0.971636825	Bacteria.Bacteroidetes.Bacteroidia.Bacteroidales.Prevotellaceae.Prevotella.7	EIF1AD
342422	ENSG00000175376	rs1047464	0.159030025	0.108728625	0.384672232	0.55292824	0.203045982	-0.272198177	0.060347504	-0.04531466	0.142544275	0.167409876	0.068957657	0.075976483	0.125287694	0.028557599	0.999417824	0.997023453	Bacteria.Firmicutes.Clostridia.Clostridiales.Christensenellaceae.Christensenellaceae.R.7.group	EIF1AD
342423	ENSG00000175376	rs1047464	0.092890266	0.052000951	0.219326662	0.479696876	0.269030887	-0.305026684	0.099645052	-0.059148778	0.157785761	0.154138634	0.080351976	0.083211387	0.087308688	0.023622754	0.775498412	0.984446179	Bacteria.Firmicutes.Clostridia.Clostridiales.Peptostreptococcaceae.Intestinibacter	EIF1AD
342424	ENSG00000175376	rs1047464	0.74260003	0.920994645	0.464575081	0.678398738	-0.136887771	-0.047242559	0.061674298	-0.039591558	0.415070456	0.47450864	0.083841174	0.095058748	0.898942581	0.746543749	0.876277026	0.847979454	Bacteria.Firmicutes.Clostridia.Clostridiales.Lachnospiraceae	EIF1AD
342425	ENSG00000175376	rs1047464	0.444580692	0.837768066	0.191619322	0.355964404	-0.262457902	0.070550795	0.094327491	-0.069895398	0.341255599	0.343214216	0.071496792	0.075188452	0.834178827	0.759673734	0.956359196	0.930754062	Bacteria.Firmicutes.Clostridia.Clostridiales.Ruminococcaceae	EIF1AD
342426	ENSG00000175376	rs1047464	0.465680811	0.30261151	0.873144475	0.780921784	0.134016923	-0.19305132	-0.00986002	0.018521437	0.182638806	0.185810855	0.061514734	0.06632428	0.344876829	0.163862627	0.999614985	0.99936283	Bacteria.Firmicutes.Clostridia.Clostridiales.Lachnospiraceae.Tyzzerella.4	EIF1AD
342427	ENSG00000175376	rs1047464	0.943963628	0.349225473	0.029749902	0.191911831	-0.010267729	-0.138799798	0.142100169	-0.072362213	0.145523723	0.147222016	0.06396502	0.054884509	0.4257399	0.110314154	0.732643178	0.830920119	Bacteria.Firmicutes.Clostridia.Clostridiales.Lachnospiraceae.Roseburia	EIF1AD
342428	ENSG00000175376	rs1047464	0.314391542	0.246847072	0.990351138	0.802916093	0.148412137	-0.19727443	0.001052488	-0.02237795	0.146395319	0.168840965	0.086701228	0.089304066	0.228387938	0.079116758	0.719969333	0.910444892	Bacteria.Firmicutes.Bacilli.Lactobacillales	EIF1AD
342429	ENSG00000175376	rs1047464	0.224934951	0.077687242	0.744128357	0.427277683	0.194013798	-0.338942278	0.024904312	-0.066113549	0.158380586	0.189122691	0.07598269	0.082767176	0.221017614	0.045540257	0.96265937	0.948337799	Bacteria.Firmicutes.Clostridia.Clostridiales.Ruminococcaceae.Ruminococcaceae.UCG.003	EIF1AD
342430	ENSG00000175376	rs1047464	0.401749121	0.141926846	0.820072977	0.908165938	0.131479644	-0.23221729	-0.013963074	-0.007252447	0.155791851	0.156224741	0.061145194	0.062631315	0.238923616	0.06591176	0.999305535	0.994727898	Bacteria.Proteobacteria.Gammaproteobacteria.Pseudomonadales.Pseudomonadaceae.Pseudomonas	EIF1AD
342431	ENSG00000175390	rs4076921	0.982940311	0.227033621	0.281690265	0.902861829	-0.003688566	0.389465224	0.086503169	0.017227505	0.171849251	0.319391727	0.07969655	0.1406131	0.575811633	0.125524309	0.998768023	0.999934415	Bacteria.Firmicutes.Clostridia.Clostridiales.Ruminococcaceae.Ruminococcaceae.NK4A214.group	EIF3F
342432	ENSG00000175390	rs4076921	0.111812613	0.046749814	0.246863174	0.299225695	-0.322615096	0.467030094	-0.087510752	0.083056138	0.200178127	0.230452921	0.074900272	0.07937854	0.281220352	0.082726454	0.999437234	0.98110946	Bacteria.Proteobacteria.Betaproteobacteria.Neisseriales.Neisseriaceae	EIF3F
342433	ENSG00000175390	rs4076921	0.879275578	0.064222467	0.345721368	0.460033539	-0.0240256	0.483462383	0.068827877	0.08775781	0.157568242	0.256864057	0.07247206	0.118090409	0.46199691	0.060889325	0.988161388	0.950695192	Bacteria.Firmicutes.Bacilli.Lactobacillales.Carnobacteriaceae	EIF3F
342434	ENSG00000175390	rs4076921	0.761701822	0.193640093	0.242664848	0.754642863	-0.04451115	0.429094598	-0.07596826	-0.050093757	0.146175777	0.326737989	0.064439156	0.159622647	0.369604865	0.068357538	0.999513786	0.974629405	Bacteria.Firmicutes.Erysipelotrichia.Erysipelotrichales.Erysipelotrichaceae	EIF3F
342435	ENSG00000175390	rs4076921	0.099580229	0.102235734	0.211954612	0.579227868	-0.226068255	0.402660556	-0.066936357	0.052832447	0.135339335	0.242983773	0.053106237	0.094805786	0.11662923	0.055834009	0.995652601	0.993943049	Bacteria.Firmicutes.Clostridia.Clostridiales.Clostridiaceae.1	EIF3F
342436	ENSG00000175390	rs4076921	0.892415405	0.324172342	0.130219655	0.593608329	-0.019114462	0.269271233	0.107292962	-0.066591086	0.140784342	0.271076656	0.070019294	0.124185817	0.491423331	0.11411416	0.696504714	0.98786785	Bacteria.Bacteroidetes.Bacteroidia.Bacteroidales.Porphyromonadaceae.Odoribacter	EIF3F
342437	ENSG00000175390	rs4076921	0.09005802	0.06504037	0.212360435	0.590759068	-0.262378246	0.390944431	0.08833825	-0.052254608	0.152516093	0.208362188	0.07014915	0.09670108	0.150383398	0.055373164	0.998793879	0.998019463	Bacteria.Firmicutes.Clostridia.Clostridiales.Lachnospiraceae.Blautia	EIF3F
342438	ENSG00000175390	rs4076921	0.349677719	0.05444058	0.807500865	0.295361399	-0.165715972	0.565240059	0.018095181	-0.114141652	0.175937572	0.288659111	0.073969188	0.108211316	0.43895852	0.082115296	0.997570438	0.969568167	Bacteria.Firmicutes.Clostridia.Clostridiales.Lachnospiraceae.Lachnospiraceae.UCG.008	EIF3F
342439	ENSG00000175390	rs4076921	0.688565986	0.322195758	0.526828709	0.87438991	-0.066688585	0.306787779	0.052547791	-0.024059951	0.165657369	0.307576331	0.082592821	0.151606569	0.431738285	0.138460255	0.999550585	0.98181652	Bacteria.Firmicutes.Clostridia.Clostridiales.Lachnospiraceae.Lachnospiraceae.ND3007.group	EIF3F
342440	ENSG00000175390	rs4076921	0.24657539	0.166437977	0.774381678	0.460846697	-0.137780022	0.295534576	0.018948279	-0.114163155	0.117853099	0.211218167	0.065832368	0.153902436	0.139001685	0.038936229	0.998239218	0.975404565	Bacteria.Firmicutes.Clostridia.Clostridiales.Ruminococcaceae.Flavonifractor	EIF3F
342441	ENSG00000175390	rs4076921	0.280125591	0.083213554	0.904354241	0.570656144	-0.134698457	0.357935373	0.007429507	-0.056842869	0.123692961	0.203488728	0.061591572	0.099735535	0.158484211	0.031967158	0.925799373	0.887197416	Bacteria.Firmicutes.Clostridia.Clostridiales.Lachnospiraceaencultured	EIF3F
342442	ENSG00000175390	rs4076921	0.225504061	0.084954606	0.028766321	0.219794096	-0.139626498	0.377861672	-0.102697761	0.105831722	0.114123759	0.216054699	0.045937615	0.085428363	0.123616609	0.032079358	0.886074846	0.955329568	Bacteria.Proteobacteria.Betaproteobacteria.Burkholderiales.Alcaligenaceae.Parasutterella	EIF3F
342443	ENSG00000175390	rs4076921	0.375669178	0.088698857	0.838292251	0.546644224	-0.124167168	0.445475595	0.010827143	0.060863072	0.139211307	0.257826546	0.05284488	0.100446893	0.255374229	0.049950658	0.963056985	0.997412515	Bacteria.Proteobacteria.Gammaproteobacteria.Enterobacteriales.Enterobacteriaceae.Citrobacter	EIF3F
342444	ENSG00000175390	rs4076921	0.239456635	0.165268965	0.568917332	0.883580032	-0.142016975	0.311256357	0.034414347	0.011385357	0.11963696	0.221832018	0.060110665	0.077451334	0.131336657	0.052096698	0.665528541	0.997867764	Bacteria.Firmicutes.Negativicutes.Selenomonadales.Veillonellaceae.Veillonella	EIF3F
342445	ENSG00000175390	rs4076921	0.396677624	0.161966588	0.609961678	0.991518426	-0.112423586	0.337225324	0.030589996	0.001364677	0.131779142	0.238435417	0.059679364	0.127891013	0.212464866	0.038943995	0.999989953	0.998685317	Bacteria.Firmicutes.Clostridia.Clostridiales.Christensenellaceae	EIF3F
342446	ENSG00000175390	rs4076921	0.09172996	0.063884	0.197319885	0.28168465	-0.234404253	0.531199081	-0.08734264	0.136578327	0.136977815	0.281858281	0.067064902	0.125829995	0.122679559	0.041586095	0.768200119	0.973331181	Bacteria.Firmicutes.Clostridia.Clostridiales.Ruminococcaceae..Eubacterium..coprostanoligenes.group	EIF3F
342447	ENSG00000175390	rs4076921	0.222151465	0.450777408	0.212107915	0.343285239	-0.143704074	0.209971726	-0.093710701	0.2671	0.116599834	0.276779212	0.074373814	0.279815815	0.095909229	0.091372568	0.94012414	0.956901174	Bacteria.Firmicutes.Clostridia.Clostridiales.Ruminococcaceae.Ruminiclostridium.5	EIF3F
342448	ENSG00000175390	rs4076921	0.222781594	0.051732662	0.696755923	0.24084721	-0.145165296	0.414790946	0.021269661	-0.123709158	0.117947873	0.209358829	0.054341296	0.104526174	0.128694901	0.01839857	0.922314642	0.939697157	Bacteria.Proteobacteria.Deltaproteobacteria	EIF3F
342449	ENSG00000175390	rs4076921	0.799691416	0.603310156	0.500616671	0.478616993	-0.046208431	0.165379964	0.048317189	-0.092707424	0.181371727	0.316725422	0.071343583	0.130100954	0.543421879	0.284011707	0.999469974	0.986131077	Bacteria.Bacteroidetes.Bacteroidia.Bacteroidales.Porphyromonadaceae.Barnesiella	EIF3F
342450	ENSG00000175390	rs4076921	0.123720897	0.142654077	0.003367011	0.017187838	-0.173153592	0.287744247	0.14478006	-0.203835928	0.111049602	0.193939642	0.047588429	0.083388697	0.079987484	0.038034899	0.934169653	0.990835033	Bacteria.Bacteroidetes.Bacteroidia.Bacteroidales.Porphyromonadaceae.Parabacteroides	EIF3F
342451	ENSG00000175390	rs4076921	0.026722791	0.03631765	0.056941221	0.309404502	-0.411708252	0.589209999	-0.135858865	0.119982993	0.181671953	0.275732549	0.070113722	0.117129543	0.084428061	0.044581888	0.730389407	0.897880996	Bacteria.Firmicutes.Clostridia.Clostridiales.Ruminococcaceae.Ruminococcaceae.UCG.014	EIF3F
342452	ENSG00000175390	rs4076921	0.199015006	0.150078908	0.497374784	0.825049247	-0.156720212	0.352951746	-0.041506219	0.027499738	0.12079689	0.242379054	0.060823971	0.12390859	0.131140132	0.037478712	0.702057934	0.901122695	Bacteria.Firmicutes.Clostridia.Clostridiales.Peptostreptococcaceae	EIF3F
342453	ENSG00000175390	rs4076921	0.134918536	0.324470309	0.342630615	0.9268103	-0.274962664	0.309342101	-0.093970726	-0.015221262	0.181669382	0.311609459	0.098310032	0.165071226	0.219116346	0.174998982	0.858893251	0.999877656	Bacteria.Firmicutes.Clostridia.Clostridiales.Family.XIII.Family.XIII.AD3011.group	EIF3F
342454	ENSG00000175390	rs4076921	0.094860178	0.039198457	0.205937586	0.193422136	-0.345177853	0.620702953	-0.09556681	0.139792939	0.203689579	0.295020632	0.074813736	0.106393869	0.321415805	0.087718965	0.998986731	0.998377846	Bacteria.Firmicutes.Clostridia.Clostridiales.Family.XI.Anaerococcus	EIF3F
342455	ENSG00000175390	rs4076921	0.372549741	0.08878885	0.814051009	0.568836925	-0.121851399	0.43236812	-0.011947168	-0.056524813	0.135720506	0.250312542	0.050592385	0.098709862	0.234145247	0.048432036	0.999507593	0.935584968	Bacteria.Firmicutes.Clostridia.Clostridiales.Lachnospiraceae.Lachnoclostridium	EIF3F
342456	ENSG00000175390	rs4076921	0.147310125	0.124798049	0.309910447	0.66175764	-0.185314188	0.390152021	0.070800713	-0.050605766	0.126380575	0.250948683	0.069189808	0.11515218	0.112913092	0.039138802	0.615837404	0.955303348	Bacteria.Firmicutes.Bacilli.Lactobacillales.Streptococcaceae	EIF3F
342457	ENSG00000175390	rs4076921	0.209996037	0.077550076	0.560440591	0.456327545	-0.163983252	0.364271318	-0.034166284	0.071392028	0.129537967	0.203159589	0.058388694	0.095275899	0.143801205	0.033477593	0.999550314	0.996901429	Bacteria.Proteobacteria.Gammaproteobacteria.Pseudomonadales	EIF3F
342458	ENSG00000175390	rs4076921	0.825363327	0.265091911	0.553065311	0.817726617	-0.043962622	0.408277141	0.044771567	0.034138391	0.198449457	0.363241481	0.075091904	0.14753526	0.652262524	0.208661712	0.996483139	0.894636408	Bacteria.Bacteroidetes.Bacteroidia.Bacteroidales.Porphyromonadaceae.Butyricimonas	EIF3F
342459	ENSG00000175390	rs4076921	0.039200939	0.009902514	0.092061396	0.042167113	-0.432072763	0.985283123	-0.172082093	0.353948446	0.205367227	0.370956725	0.100663746	0.170816388	0.167496311	0.031397841	0.846734024	0.800327572	Bacteria.Firmicutes.Clostridia.Clostridiales.Ruminococcaceae.Anaerotruncus	EIF3F
342460	ENSG00000175390	rs4076921	0.288188067	0.082980926	0.349436656	0.945138361	-0.126216212	0.363418706	0.061497433	0.00795498	0.117877959	0.20644647	0.065257811	0.115163518	0.158280412	0.02623188	0.665322027	0.986027059	Bacteria.Actinobacteria.Actinobacteria.Bifidobacteriales.Bifidobacteriaceae	EIF3F
342461	ENSG00000175390	rs4076921	0.741435107	0.110614519	0.605960976	0.537563975	-0.059180297	0.395477686	0.031632084	0.06617597	0.178607286	0.244551263	0.06102684	0.106780539	0.506857378	0.106828383	0.999586829	0.996426659	Bacteria.Firmicutes.Negativicutes.Selenomonadales.Veillonellaceae.Megasphaera	EIF3F
342462	ENSG00000175390	rs4076921	0.316941846	0.074541518	0.888091998	0.388034324	-0.15934082	0.53488399	0.008668142	-0.088821849	0.158012388	0.295196097	0.061361468	0.102219791	0.314433731	0.051055316	0.972956229	0.917758124	Bacteria.Proteobacteria.Betaproteobacteria	EIF3F
342463	ENSG00000175390	rs4076921	0.096872129	0.034765734	0.182533036	0.13337087	-0.216741782	0.450755681	-0.066788288	0.133281409	0.128693225	0.209109084	0.049576771	0.087704312	0.079048724	0.016571915	0.99894297	0.998882343	Bacteria.Verrucomicrobia.Verrucomicrobiae.Verrucomicrobiales.Verrucomicrobiaceae.Akkermansia	EIF3F
342464	ENSG00000175390	rs4076921	0.103864417	0.081576483	0.102801716	0.931548731	-0.203197812	0.373338303	-0.091627523	0.008431107	0.12321195	0.21108906	0.055385271	0.097780479	0.095212044	0.028090852	0.551358602	0.924689794	Bacteria.Firmicutes.Clostridia.Clostridiales.Lachnospiraceae.Lachnospira	EIF3F
342465	ENSG00000175390	rs4076921	0.181197973	0.077855936	0.543500377	0.342245912	-0.205786172	0.56804395	0.034957837	-0.091203996	0.152282143	0.317140966	0.057242918	0.095339002	0.207142182	0.063830692	0.919535335	0.83469652	Bacteria.Firmicutes.Negativicutes.Selenomonadales.Veillonellaceae	EIF3F
342466	ENSG00000175390	rs4076921	0.45947097	0.272300811	0.78180829	0.723731946	-0.11185868	0.283206776	-0.013342232	0.032397173	0.15033216	0.255826479	0.04797713	0.091263235	0.318559969	0.1170785	0.998302481	0.99762474	Bacteria.Proteobacteria.Gammaproteobacteria.Enterobacteriales.Enterobacteriaceae.Escherichia.Shigella	EIF3F
342467	ENSG00000175390	rs4076921	0.153691207	0.124211014	0.409940821	0.683991133	-0.193636975	0.409528556	-0.066536675	0.068693437	0.134171088	0.262994195	0.080235227	0.168026215	0.143109793	0.052573352	0.784746837	0.836025894	Bacteria.Firmicutes.Clostridia.Clostridiales.Ruminococcaceae.Butyricicoccus	EIF3F
342468	ENSG00000175390	rs4076921	0.384265444	0.247222518	0.983530996	0.91587648	-0.136975528	0.322036636	-0.000981048	0.009987261	0.156384032	0.275842287	0.047346334	0.094188642	0.341710137	0.116964236	0.997400574	0.966444609	Bacteria.Proteobacteria.Gammaproteobacteria.Enterobacteriales.Enterobacteriaceae	EIF3F
342469	ENSG00000175390	rs4076921	0.271811451	0.084644999	0.766933673	0.467772678	-0.169438947	0.474588943	0.017904353	-0.077416905	0.15290008	0.271085854	0.060159935	0.10600255	0.240887045	0.059005948	0.972171005	0.912129123	Bacteria.Proteobacteria.Betaproteobacteria.Burkholderiales	EIF3F
342470	ENSG00000175390	rs4076921	0.015952374	0.028581899	0.001239839	0.030631917	-0.296324544	0.41955091	0.168748109	-0.17867846	0.119789657	0.187443803	0.049998561	0.080876974	0.028194443	0.019175086	0.463045993	0.994448463	Bacteria.Bacteroidetes.Bacteroidia.Bacteroidales.Porphyromonadaceae	EIF3F
342471	ENSG00000175390	rs4076921	0.234504335	0.077207987	0.569709693	0.366606887	-0.141055938	0.364159057	0.031077979	-0.090336474	0.117565709	0.202856974	0.054394885	0.099369472	0.122338959	0.022576714	0.998880039	0.950358135	Bacteria.Proteobacteria.Deltaproteobacteria.Desulfovibrionales.Desulfovibrionaceae.Bilophila	EIF3F
342472	ENSG00000175390	rs4076921	0.260255553	0.067897922	0.784046173	0.449982225	-0.156034594	0.416051274	0.014498798	-0.06732751	0.137409915	0.224148196	0.052690558	0.088593011	0.200506676	0.04504198	0.943988959	0.914289515	Bacteria.Proteobacteria.Betaproteobacteria.Burkholderiales.Alcaligenaceae	EIF3F
342473	ENSG00000175390	rs4076921	0.23582688	0.071851184	0.747008234	0.646056841	-0.141224241	0.387721094	-0.014559489	-0.042006729	0.118042552	0.211934413	0.044945098	0.091049665	0.112807663	0.023201029	0.95477287	0.96414545	Bacteria.Firmicutes.Negativicutes.Selenomonadales.Veillonellaceae.Dialister	EIF3F
342474	ENSG00000175390	rs4076921	0.310071288	0.060944054	0.607338846	0.280578644	-0.120257327	0.382036854	-0.026749158	-0.102127045	0.117560534	0.200389356	0.051804762	0.093871957	0.142512355	0.025314115	0.996033175	0.941706147	Bacteria.Firmicutes.Clostridia.Clostridiales.Lachnospiraceae.Lachnospiraceae.NK4A136.group	EIF3F
342475	ENSG00000175390	rs4076921	0.135189798	0.010678975	0.326314413	0.053200132	-0.277621275	0.83534611	-0.068474991	0.22710073	0.183555639	0.317896785	0.069242254	0.115361048	0.251637329	0.024465928	0.996423631	0.938343963	Bacteria.Bacteroidetes.Bacteroidia.Bacteroidales.Prevotellaceae.Prevotella.7	EIF3F
342476	ENSG00000175390	rs4076921	0.212660264	0.077119895	0.690193721	0.471420067	-0.150879928	0.430780765	-0.019607674	0.073331075	0.119892833	0.239895821	0.048976668	0.101239179	0.127499715	0.0282406	0.732195911	0.961913549	Bacteria.Firmicutes.Negativicutes.Selenomonadales.Acidaminococcaceae	EIF3F
342477	ENSG00000175390	rs4076921	0.081750829	0.041559741	0.131674694	0.186241187	-0.251201968	0.448750724	0.087457037	-0.11929006	0.142115072	0.21590645	0.057294184	0.089310232	0.122821433	0.030509644	0.9168534	0.969189617	Bacteria.Firmicutes.Clostridia.Clostridiales.Ruminococcaceae.Subdoligranulum	EIF3F
342478	ENSG00000175390	rs4076921	0.181877309	0.01177953	0.297403388	0.041189713	-0.500750839	1.320492993	0.069774897	-0.201641774	0.371141361	0.509720295	0.066432268	0.096833361	0.865256583	0.221177578	0.998947111	0.981145089	Bacteria.Bacteroidetes	EIF3F
342479	ENSG00000175390	rs4076921	0.170596768	0.103870322	0.280988728	0.743402683	-0.165826115	0.36591236	-0.063012773	0.035977424	0.119696104	0.22188015	0.057969188	0.109444625	0.110033122	0.033573618	0.999334555	0.990766384	Bacteria.Firmicutes.Erysipelotrichia.Erysipelotrichales.Erysipelotrichaceae.Erysipelotrichaceae.UCG.003	EIF3F
342480	ENSG00000175390	rs4076921	0.131370265	0.099235104	0.32900847	0.554059905	-0.211488934	0.416254369	-0.054078916	0.057607345	0.138437854	0.248937851	0.054992527	0.096863619	0.143325349	0.051831103	0.99830237	0.997282036	Bacteria.Firmicutes.Clostridia.Clostridiales.Clostridiaceae.1.Clostridium.sensu.stricto.1	EIF3F
342481	ENSG00000175390	rs4076921	0.515480067	0.080020572	0.578492555	0.284065702	-0.085221982	0.355086324	-0.036783739	-0.10526488	0.130338692	0.199718142	0.065878976	0.097465977	0.272421353	0.038512189	0.997851323	0.952625486	Bacteria.Firmicutes.Clostridia.Clostridiales.Lachnospiraceae.Fusicatenibacter	EIF3F
342482	ENSG00000175390	rs4076921	0.556032309	0.324436735	0.76744845	0.931348131	-0.10256892	0.317897333	0.02421498	-0.01389612	0.173328289	0.320205013	0.081549698	0.160689331	0.445915342	0.164727141	0.999274386	0.999563655	Bacteria.Firmicutes.Clostridia.Clostridiales.Ruminococcaceae.Ruminococcaceae.UCG.013	EIF3F
342483	ENSG00000175390	rs4076921	0.7565888	0.235158301	0.279036156	0.835988387	-0.046325411	0.404481416	-0.072021956	-0.034230076	0.148834916	0.337599059	0.06598641	0.164688734	0.395984227	0.094866714	0.993501001	0.954085234	Bacteria.Firmicutes.Erysipelotrichia.Erysipelotrichales	EIF3F
342484	ENSG00000175390	rs4076921	0.173532184	0.045347579	0.441664221	0.172265409	-0.215695431	0.802261226	-0.049354117	0.248285779	0.15677729	0.393249943	0.063760755	0.179926503	0.212678528	0.057239333	0.998201428	0.99782309	Bacteria.Firmicutes.Bacilli.Bacillales.Staphylococcaceae.Staphylococcus	EIF3F
342485	ENSG00000175390	rs4076921	0.258975327	0.104586712	0.853189722	0.823986063	-0.152270475	0.343633856	0.012682559	0.029514838	0.133731775	0.208811201	0.06826779	0.13217139	0.19316198	0.046512718	0.76071449	0.955521635	Bacteria.Actinobacteria.Actinobacteria	EIF3F
342486	ENSG00000175390	rs4076921	0.248219744	0.102267388	0.945809997	0.997875075	-0.141132999	0.342809419	-0.003817776	0.000251954	0.121146089	0.206886341	0.055955711	0.09424818	0.125103002	0.027814731	0.997501135	0.99966535	Bacteria.Firmicutes.Clostridia.Clostridiales.Ruminococcaceae.Ruminococcaceae.UCG.002	EIF3F
342487	ENSG00000175390	rs4076921	0.193600514	0.081203102	0.496073725	0.517677046	-0.163911304	0.39125495	0.035777019	-0.065433183	0.124800526	0.220941958	0.052269511	0.100601011	0.142466904	0.032475086	0.997466038	0.994193156	Bacteria.Bacteroidetes.Bacteroidia.Bacteroidales.Rikenellaceae	EIF3F
342488	ENSG00000175390	rs4076921	0.045161665	0.031606095	0.099489547	0.122221361	-0.360003028	0.814328489	-0.113546884	0.225493339	0.17630811	0.370811857	0.067958049	0.14402864	0.143770349	0.050934857	0.593115629	0.785154398	Bacteria.Firmicutes.Erysipelotrichia.Erysipelotrichales.Erysipelotrichaceae.Faecalitalea	EIF3F
342489	ENSG00000175390	rs4076921	0.824910577	0.225609303	0.520203822	0.405517327	0.085785442	0.948855898	-0.057299003	-0.153501862	0.386221599	0.775725567	0.088630892	0.183357696	0.824852015	0.525064392	0.914905722	0.99665811	Bacteria.Proteobacteria	EIF3F
342490	ENSG00000175390	rs4076921	0.601559214	0.088144565	0.949100177	0.302513375	-0.13574078	0.761559406	-0.005747564	-0.134628337	0.258708422	0.439981737	0.089693493	0.129552537	0.796640936	0.22904475	0.99967607	0.999141757	Bacteria.Firmicutes.Negativicutes.Selenomonadales	EIF3F
342491	ENSG00000175390	rs4076921	0.90145451	0.013426313	0.941450065	0.026123398	-0.088363848	2.956580722	-0.008749743	-0.440277942	0.71088425	1.163736938	0.118676488	0.193478312	0.999415694	0.520741567	0.99093466	0.824459893	Bacteria.Firmicutes	EIF3F
342492	ENSG00000175390	rs4076921	0.171933926	0.118210996	0.484317848	0.77844726	-0.19350904	0.377794299	-0.036649802	0.026761621	0.140121281	0.238663103	0.052108246	0.094732744	0.159072362	0.07029513	0.874467183	0.85463446	Bacteria.Firmicutes.Clostridia.Clostridiales.Lachnospiraceae.Tyzzerella	EIF3F
342493	ENSG00000175390	rs4076921	0.242325879	0.129768804	0.953205238	0.953351194	-0.140118194	0.345438268	0.002932952	-0.005405928	0.118767165	0.225163509	0.049790654	0.092060113	0.121807059	0.033775566	0.885046842	0.937217323	Bacteria.Proteobacteria.Gammaproteobacteria.Pasteurellales.Pasteurellaceae	EIF3F
342494	ENSG00000175390	rs4076921	0.194339891	0.145244619	0.544968246	0.689065347	-0.200118178	0.424440641	0.044246293	-0.050319943	0.152624281	0.287958173	0.072718016	0.125209041	0.201684356	0.078928056	0.749046545	0.982679299	Bacteria.Firmicutes.Bacilli	EIF3F
342495	ENSG00000175390	rs4076921	0.360384189	0.047856787	0.98846459	0.226249874	-0.145245275	0.635260417	-0.000867969	0.177444005	0.157697092	0.315084674	0.059806829	0.145269781	0.316146856	0.036993434	0.999170056	0.997803387	Bacteria.Actinobacteria.Actinobacteria.Micrococcales	EIF3F
342496	ENSG00000175390	rs4076921	0.674557542	0.310896078	0.839166844	0.960069548	-0.099251753	0.345742569	0.021308883	0.007836579	0.23531738	0.338570415	0.104577567	0.155930769	0.601234328	0.20704435	0.998929462	0.998920199	Bacteria.Firmicutes.Clostridia.Clostridiales.Lachnospiraceae..Eubacterium..ventriosum.group	EIF3F
342497	ENSG00000175390	rs4076921	0.897452709	0.065414411	0.326757859	0.461721293	-0.020344895	0.480912405	0.070084271	0.08686108	0.157252618	0.256678732	0.070935037	0.117326441	0.461327376	0.065050109	0.963485106	0.971945944	Bacteria.Firmicutes.Bacilli.Lactobacillales.Carnobacteriaceae.Granulicatella	EIF3F
342498	ENSG00000175390	rs4076921	0.852227179	0.137209403	0.073010781	0.752860012	0.027652805	0.445235063	0.133484118	0.044863748	0.147868763	0.295924851	0.073268854	0.141890883	0.502902777	0.083922382	0.950146129	0.994553009	Bacteria.Firmicutes.Clostridia.Clostridiales.Ruminococcaceae.Ruminiclostridium.9	EIF3F
342499	ENSG00000175390	rs4076921	0.214745494	0.047881761	0.593079584	0.158210389	-0.14672192	0.414385535	0.029009579	-0.14387116	0.117127173	0.205556011	0.054022468	0.100800176	0.111784259	0.017036361	0.972085394	0.950708623	Bacteria.Proteobacteria.Deltaproteobacteria.Desulfovibrionales.Desulfovibrionaceae	EIF3F
342500	ENSG00000175390	rs4076921	0.288223147	0.082983249	0.349419142	0.94542915	-0.126208144	0.363461295	0.061503118	0.007914371	0.117879076	0.206472257	0.065261457	0.115187143	0.158629112	0.026226274	0.666023652	0.985083484	Bacteria.Actinobacteria.Actinobacteria.Bifidobacteriales.Bifidobacteriaceae.Bifidobacterium	EIF3F
342501	ENSG00000175390	rs4076921	0.230062574	0.105471588	0.67644534	0.709618196	-0.145556938	0.333389141	-0.021024301	0.022494587	0.12015619	0.20311264	0.050155712	0.060149225	0.136328089	0.029332665	0.828706705	0.87724048	Bacteria.Fusobacteria.Fusobacteriia.Fusobacteriales	EIF3F
342502	ENSG00000175390	rs4076921	0.341696813	0.006844403	0.904562532	0.037863748	-0.13040755	0.744728589	0.00559683	0.205028199	0.136163922	0.266732461	0.046500212	0.096760285	0.243333258	0.009037898	0.998735039	0.999709092	Bacteria.Bacteroidetes.Bacteroidia.Bacteroidales.Prevotellaceae.Prevotella.9	EIF3F
342503	ENSG00000175390	rs4076921	0.00078824	0.007692818	0.000612427	0.083182178	-0.563592675	0.710191017	-0.247639479	0.203113402	0.160126251	0.258300252	0.068811575	0.115459345	0.009736679	0.01518921	0.42674544	0.811888062	Bacteria.Firmicutes.Clostridia.Clostridiales.Lachnospiraceae..Eubacterium..xylanophilum.group	EIF3F
342504	ENSG00000175390	rs4076921	0.042598629	0.018799079	0.070818564	0.109264053	-0.285926986	0.567646247	-0.123932362	0.19061272	0.138286994	0.235644261	0.067490511	0.11741337	0.066215071	0.01036868	0.85181663	0.869982542	Bacteria.Firmicutes.Clostridia.Clostridiales.Lachnospiraceae..Eubacterium..eligens.group	EIF3F
342505	ENSG00000175390	rs4076921	0.181886693	0.011779484	0.297415153	0.041189209	-0.50074217	1.320501822	0.069774141	-0.201646172	0.371143016	0.509723411	0.066433179	0.096835225	0.863869947	0.22099175	0.998912436	0.981117471	Bacteria.Bacteroidetes.Bacteroidia.Bacteroidales	EIF3F
342506	ENSG00000175390	rs4076921	0.30429496	0.191289704	0.906976997	0.97484593	-0.133810849	0.338915484	0.007598583	-0.00506568	0.12924504	0.256692454	0.064777962	0.160048248	0.187589275	0.072801881	0.998173674	0.999631787	Bacteria.Firmicutes.Bacilli.Bacillales	EIF3F
342507	ENSG00000175390	rs4076921	0.559546462	0.00519998	0.718799401	0.011241181	-0.335158116	3.103741173	0.035654204	-0.48294067	0.571463629	1.073745156	0.098598792	0.185151054	0.987348183	0.281876259	0.996576058	0.629928041	Bacteria.Firmicutes.Clostridia.Clostridiales	EIF3F
342508	ENSG00000175390	rs4076921	0.157874411	0.019114203	0.275119137	0.078889186	-0.46858137	0.995098821	0.067201769	-0.145809179	0.328032085	0.414229264	0.061065678	0.081694948	0.728627383	0.19214703	0.99911693	0.98634337	Bacteria.Bacteroidetes.Bacteroidia.Bacteroidales.Bacteroidaceae.Bacteroides	EIF3F
342509	ENSG00000175390	rs4076921	0.22944758	0.105110185	0.674821678	0.715196852	-0.145783247	0.333659456	-0.021129939	0.022027021	0.120182498	0.203062139	0.050140499	0.060108194	0.136133502	0.030197726	0.814346491	0.8806471	Bacteria.Fusobacteria.Fusobacteriia.Fusobacteriales.Fusobacteriaceae.Fusobacterium	EIF3F
342510	ENSG00000175390	rs4076921	0.411697798	0.009865998	0.844800821	0.040339063	-0.148241012	1.260300109	-0.012602596	0.352994432	0.179436805	0.474253254	0.064126209	0.16877889	0.385633129	0.03618309	0.758958576	0.538460591	Bacteria.Firmicutes.Erysipelotrichia.Erysipelotrichales.Erysipelotrichaceae.Holdemanella	EIF3F
342511	ENSG00000175390	rs4076921	0.049035175	0.018589413	0.098170592	0.059644454	-0.315861641	1.01625871	-0.111162615	0.32707793	0.157513895	0.421094775	0.066265972	0.170671933	0.154772076	0.030328563	0.99946547	0.972078348	Bacteria.Firmicutes.Erysipelotrichia.Erysipelotrichales.Erysipelotrichaceae..Clostridium..innocuum.group	EIF3F
342512	ENSG00000175390	rs4076921	0.232026397	0.1404005	0.554977344	0.599513928	-0.226237478	0.470548422	-0.040659509	0.062283267	0.187554002	0.315329768	0.068525756	0.118039688	0.343991206	0.134592729	0.984987993	0.971423926	Bacteria.Proteobacteria.Deltaproteobacteria.Desulfovibrionales.Desulfovibrionaceae.Desulfovibrio	EIF3F
342513	ENSG00000175390	rs4076921	0.370431823	0.199942415	0.357679889	0.590969171	-0.110014308	0.295705985	0.065576449	-0.065219894	0.121991424	0.228401113	0.070796176	0.120762797	0.190011899	0.044939859	0.779414983	0.997649073	Bacteria.Firmicutes.Clostridia.Clostridiales.Ruminococcaceaencultured	EIF3F
342514	ENSG00000175390	rs4076921	0.19702076	0.084848085	0.44540389	0.424251955	-0.159251571	0.351846183	0.045584577	-0.087230771	0.122196572	0.201109169	0.059378181	0.108488579	0.131780388	0.025793303	0.870854785	0.973175096	Bacteria.Firmicutes.Clostridia.Clostridiales.Lachnospiraceae..Eubacterium..hallii.group	EIF3F
342515	ENSG00000175390	rs4076921	0.092732454	0.083146954	0.209064667	0.496252602	-0.242813594	0.45083668	-0.086855115	0.08364934	0.142339115	0.256247105	0.068469081	0.122260957	0.115517497	0.04302434	0.899245139	0.885202378	Bacteria.Firmicutes.Clostridia.Clostridiales.Ruminococcaceae.Ruminococcaceae.UCG.005	EIF3F
342516	ENSG00000175390	rs4076921	0.353324527	0.080887941	0.202639492	0.708458836	-0.10977625	0.351663158	-0.082114038	-0.041291424	0.117439124	0.198373779	0.06380978	0.109950412	0.162211509	0.026284615	0.997048205	0.999513539	Bacteria.Firmicutes.Clostridia.Clostridiales.Lachnospiraceae.Dorea	EIF3F
342517	ENSG00000175390	rs4076921	0.24942785	0.077435888	0.696946533	0.478796767	-0.150886285	0.366073221	0.019769126	-0.066603779	0.129852584	0.204084039	0.050541081	0.093506769	0.189086601	0.035366189	0.943808501	0.915747216	Bacteria.Firmicutes.Clostridia.Clostridiales.Lachnospiraceae.Roseburia	EIF3F
342518	ENSG00000175390	rs4076921	0.419552167	0.180066399	0.563013053	0.922149716	-0.107227389	0.32390917	0.034501769	-0.01223843	0.132008196	0.239063512	0.059351975	0.124753839	0.222883806	0.041400861	0.999417824	0.998577711	Bacteria.Firmicutes.Clostridia.Clostridiales.Christensenellaceae.Christensenellaceae.R.7.group	EIF3F
342519	ENSG00000175390	rs4076921	0.530875943	0.16157864	0.124812682	0.44519033	0.141025296	0.669691574	-0.112270052	-0.11503385	0.223853078	0.473061662	0.072215786	0.149771754	0.659538506	0.226979202	0.996108676	0.996850396	Bacteria.Firmicutes.Clostridia.Clostridiales.Lachnospiraceae..Ruminococcus..gnavus.group	EIF3F
342520	ENSG00000175390	rs4076921	0.15888454	0.040362434	0.397578285	0.200553809	-0.182760165	0.571157408	-0.046211309	0.169377699	0.12825757	0.273123127	0.054271351	0.131006192	0.128880829	0.023862166	0.998970432	0.998994847	Bacteria.Firmicutes.Erysipelotrichia.Erysipelotrichales.Erysipelotrichaceae.Erysipelatoclostridium	EIF3F
342521	ENSG00000175390	rs4076921	0.202795326	0.153014463	0.586825157	0.824139776	-0.161114919	0.363248503	0.037848782	-0.025757969	0.125244118	0.251274468	0.069304944	0.115450169	0.143317239	0.048850677	0.686519432	0.921307549	Bacteria.Firmicutes.Bacilli.Lactobacillales.Streptococcaceae.Streptococcus	EIF3F
342522	ENSG00000175390	rs4076921	0.898354019	0.042702278	0.240297384	0.23653266	0.021472672	0.537479267	0.101821067	0.171564139	0.167449595	0.260083001	0.085930586	0.143620687	0.529800771	0.047649706	0.998330087	0.999834196	Bacteria.Actinobacteria.Coriobacteriia.Coriobacteriales.Coriobacteriaceae.Collinsella	EIF3F
342523	ENSG00000175390	rs4076921	0.233599318	0.089664583	0.926074268	0.75481963	-0.142661545	0.354458159	-0.005935168	0.031337923	0.118671593	0.205782769	0.063722879	0.099932037	0.119809315	0.031448987	0.99795231	0.950951254	Bacteria.Firmicutes.Clostridia.Clostridiales.Lachnospiraceae.Coprococcus.1	EIF3F
342524	ENSG00000175390	rs4076921	0.384754421	0.048936469	0.712577938	0.223609431	-0.200732491	0.686375868	0.020082746	-0.094973142	0.229412132	0.342128162	0.054279824	0.077306091	0.658158454	0.140065535	0.999785669	0.999420701	Bacteria.Firmicutes.Clostridia.Clostridiales.Ruminococcaceae.Faecalibacterium	EIF3F
342525	ENSG00000175390	rs4076921	0.428997345	0.294101507	0.951916508	0.852509472	-0.150237622	0.401129156	0.003154161	-0.020887935	0.188786554	0.379288833	0.052109117	0.111911074	0.447453978	0.188010697	0.927480653	0.995251343	Bacteria.Proteobacteria.Gammaproteobacteria	EIF3F
342526	ENSG00000175390	rs4076921	0.545926266	0.085174965	0.977772405	0.34901176	-0.14136506	0.613248075	0.001791039	-0.090107496	0.232887162	0.350897972	0.064039817	0.095532463	0.693305017	0.186653018	0.91373454	0.890273479	Bacteria.Firmicutes.Clostridia.Clostridiales.Lachnospiraceae..Eubacterium..rectale.group	EIF3F
342527	ENSG00000175390	rs4076921	0.293063226	0.127146517	0.921279935	0.981968227	-0.147960889	0.339686256	0.005646947	0.002282538	0.139601728	0.21987254	0.056924702	0.100609019	0.226079963	0.057002889	0.99786128	0.999552428	Bacteria.Firmicutes.Clostridia.Clostridiales.Lachnospiraceae.Anaerostipes	EIF3F
342528	ENSG00000175390	rs4076921	0.518169593	0.034924584	0.771444658	0.119046485	-0.213199409	1.061815824	0.020456179	-0.166341479	0.328173098	0.493030288	0.070131803	0.105325518	0.855877466	0.250831435	0.956359196	0.894573344	Bacteria.Firmicutes.Clostridia.Clostridiales.Ruminococcaceae	EIF3F
342529	ENSG00000175390	rs4076921	0.675066235	0.164693951	0.013173773	0.174334197	-0.049814696	0.273451934	0.114990212	-0.104578467	0.118302777	0.194619888	0.045131533	0.07615617	0.290748521	0.048322247	0.381308245	0.773822213	Bacteria.Proteobacteria.Betaproteobacteria.Burkholderiales.Alcaligenaceae.Sutterella	EIF3F
342530	ENSG00000175390	rs4076921	0.183721483	0.04366784	0.5642725	0.247789825	-0.167076214	0.504350973	-0.028967407	0.117471421	0.124361856	0.245218691	0.049993042	0.100742851	0.134402153	0.020280855	0.80270335	0.896458015	Bacteria.Firmicutes.Negativicutes.Selenomonadales.Acidaminococcaceae.Phascolarctobacterium	EIF3F
342531	ENSG00000175390	rs4076921	0.311772218	0.556831718	0.832603151	0.361830297	-0.160138137	0.165219421	-0.019555186	-0.161831497	0.157102633	0.279767072	0.092153477	0.176238552	0.263646443	0.200743822	0.88952134	0.987554159	Bacteria.Firmicutes.Clostridia.Clostridiales.Family.XIII	EIF3F
342532	ENSG00000175390	rs4076921	0.241926518	0.204065799	0.584136971	0.70564856	-0.204015291	0.326039155	-0.03923213	-0.042323468	0.172779574	0.254171713	0.071323736	0.111569493	0.24702434	0.099979595	0.978005773	0.984760276	Bacteria.Firmicutes.Clostridia.Clostridiales.Ruminococcaceae.Ruminococcus.1	EIF3F
342533	ENSG00000175390	rs4076921	0.241391386	0.128946613	0.974856207	0.976975671	-0.140517923	0.34560689	-0.001549162	-0.002672281	0.118867326	0.224781991	0.048965216	0.092241949	0.118120051	0.03459569	0.911168405	0.991310041	Bacteria.Proteobacteria.Gammaproteobacteria.Pasteurellales.Pasteurellaceae.Haemophilus	EIF3F
342534	ENSG00000175390	rs4076921	0.718921247	0.08670962	0.030022666	0.610981742	0.050220007	0.414269744	0.218760274	0.095157167	0.138942269	0.238232501	0.098642771	0.186178571	0.399445261	0.056610535	0.646016765	0.994989321	Bacteria.Actinobacteria.Coriobacteriia.Coriobacteriales	EIF3F
342535	ENSG00000175390	rs4076921	0.245572656	0.057376548	0.785556213	0.427982362	-0.139613152	0.43369835	0.012362162	0.074458431	0.119165227	0.224225194	0.045250287	0.093357034	0.122206594	0.024660608	0.99994518	0.999865593	Bacteria.Bacteroidetes.Bacteroidia.Bacteroidales.Prevotellaceae	EIF3F
342536	ENSG00000175390	rs4076921	0.193643564	0.081175232	0.496083834	0.517315502	-0.163876392	0.391273558	0.035792472	-0.065503199	0.124786156	0.220931749	0.052293319	0.100621483	0.142434959	0.032795403	0.997528932	0.993985312	Bacteria.Bacteroidetes.Bacteroidia.Bacteroidales.Rikenellaceae.Alistipes	EIF3F
342537	ENSG00000175390	rs4076921	0.103269451	0.036494367	0.202769737	0.142394949	-0.212134899	0.446432227	-0.06372829	0.130247558	0.128405117	0.209121007	0.049536912	0.087728964	0.081039256	0.017397984	0.998409995	0.996467843	Bacteria.Verrucomicrobia	EIF3F
342538	ENSG00000175390	rs4076921	0.253073746	0.118731889	0.684383099	0.975851128	-0.184749987	0.362613781	0.034297658	-0.004589473	0.160235724	0.229403485	0.084003374	0.151040421	0.265979721	0.065888666	0.947972896	0.982362343	Bacteria.Actinobacteria	EIF3F
342539	ENSG00000175390	rs4076921	0.1360583	0.122672207	0.259955289	0.562200581	-0.187719091	0.41565419	-0.066449379	0.075899756	0.124395442	0.265815701	0.058480602	0.130295278	0.111535709	0.045404576	0.799177907	0.994491973	Bacteria.Firmicutes.Clostridia.Clostridiales.Peptostreptococcaceae.Intestinibacter	EIF3F
342540	ENSG00000175390	rs4076921	0.124321442	0.125991839	0.278620781	0.647220404	-0.209580876	0.40499511	0.07957005	-0.053518159	0.13463047	0.261334999	0.072838432	0.116411986	0.125390053	0.047600413	0.542661655	0.910444892	Bacteria.Firmicutes.Bacilli.Lactobacillales	EIF3F
342541	ENSG00000175390	rs4076921	0.811723927	0.008857263	0.894846457	0.019111245	-0.096686267	2.774302916	-0.01039491	-0.47801931	0.404277233	1.028440923	0.078342952	0.198979736	0.904484119	0.197412429	0.887512431	0.630031783	Bacteria.Firmicutes.Clostridia.Clostridiales.Lachnospiraceae	EIF3F
342542	ENSG00000175390	rs4076921	0.107665184	0.088043946	0.268008457	0.367483019	-0.281528169	0.567247913	-0.082669677	0.124449181	0.172616576	0.32761456	0.074004874	0.1371453	0.196092554	0.094462249	0.948875707	0.914172983	Bacteria.Firmicutes.Clostridia.Clostridiales.Ruminococcaceae.Ruminiclostridium.6	EIF3F
342543	ENSG00000175390	rs4076921	0.35061902	0.064330719	0.867491398	0.283430729	-0.164112584	0.615267216	-0.010808741	0.158365566	0.174578292	0.327028381	0.064531062	0.14643758	0.427502637	0.070159041	0.999028109	0.997798285	Bacteria.Actinobacteria.Actinobacteria.Micrococcales.Micrococcaceae	EIF3F
342544	ENSG00000175390	rs4076921	0.265652425	0.036052302	0.719978251	0.154444515	-0.166648965	0.81442943	-0.021192969	0.207746844	0.148442125	0.380567616	0.058865329	0.144215474	0.299984789	0.039414162	0.999814869	0.907533519	Bacteria.Actinobacteria.Actinobacteria.Corynebacteriales.Corynebacteriaceae	EIF3F
342545	ENSG00000175390	rs4076921	0.620846476	0.226776175	0.032293061	0.852012854	0.074416733	0.322211705	0.128533552	-0.01881621	0.149734374	0.264090601	0.058772207	0.100469086	0.399418838	0.117393057	0.696389402	0.93340069	Bacteria.Firmicutes.Clostridia.Clostridiales.Lachnospiraceae.Lachnospiraceae.UCG.010	EIF3F
342546	ENSG00000175390	rs4076921	0.20772968	0.019645316	0.644154535	0.109668703	-0.183632715	0.635360523	-0.030890786	0.184848748	0.144330917	0.265691457	0.06657094	0.113995399	0.19506196	0.015909201	0.89348024	0.916976133	Bacteria.Firmicutes.Clostridia.Clostridiales.Ruminococcaceae.Ruminococcus.2	EIF3F
342547	ENSG00000175390	rs4076921	0.712876655	0.077313972	0.033986371	0.601332617	0.051709458	0.426871162	0.19791461	0.085627518	0.139913095	0.237878329	0.091403957	0.163095648	0.410090709	0.053478917	0.831054701	0.989731238	Bacteria.Actinobacteria.Coriobacteriia.Coriobacteriales.Coriobacteriaceae	EIF3F
342548	ENSG00000175390	rs4076921	0.214042387	0.024578072	0.522762524	0.122819213	-0.180215108	0.677634535	-0.03046486	0.168909086	0.143641444	0.294537683	0.047414779	0.108062543	0.23656218	0.030212607	0.999614985	0.99936283	Bacteria.Firmicutes.Clostridia.Clostridiales.Lachnospiraceae.Tyzzerella.4	EIF3F
342549	ENSG00000175390	rs4076921	0.6257156	0.28238091	0.606426186	0.670872856	-0.080149222	0.268245183	0.037285574	-0.051262037	0.163549351	0.247496022	0.07202712	0.12009188	0.396887518	0.114247131	0.950480156	0.982753841	Bacteria.Firmicutes.Clostridia.Clostridiales.Ruminococcaceae.Ruminococcaceae.UCG.003	EIF3F
342550	ENSG00000175390	rs4076921	0.242533385	0.083687276	0.602036608	0.502954815	-0.196282938	0.444577517	-0.03606189	0.073267319	0.166447681	0.253142438	0.068820924	0.108779223	0.325644753	0.078184297	0.997152221	0.990360691	Bacteria.Firmicutes.Clostridia.Clostridiales.Family.XI	EIF3F
342551	ENSG00000175390	rs4076921	0.367706958	0.070989148	0.989601445	0.435301626	-0.125819814	0.38418699	0.000730018	0.071446846	0.138720996	0.209348508	0.055801103	0.091022906	0.2285883	0.040571596	0.999305535	0.989974535	Bacteria.Proteobacteria.Gammaproteobacteria.Pseudomonadales.Pseudomonadaceae.Pseudomonas	EIF3F
342552	ENSG00000175455	rs35050482	0.281728138	0.194820269	0.548946568	0.693656243	0.193600252	-0.166279029	-0.040325711	0.019037227	0.178380717	0.126954506	0.066937468	0.04811914	0.208976072	0.090512411	0.998115183	0.993943049	Bacteria.Firmicutes.Clostridia.Clostridiales.Clostridiaceae.1	CCDC14
342553	ENSG00000175455	rs35050482	0.045616422	0.116994925	0.481696758	0.94650369	0.279545195	-0.178708606	0.038251671	0.00303847	0.137202596	0.11251468	0.054059784	0.045112096	0.050596183	0.040362719	0.99894297	0.998882343	Bacteria.Verrucomicrobia.Verrucomicrobiae.Verrucomicrobiales.Verrucomicrobiaceae.Akkermansia	CCDC14
342554	ENSG00000175455	rs35050482	0.077087831	0.080044571	0.356446321	0.653561378	0.24862275	-0.194945709	0.066030917	-0.022561761	0.138439179	0.109656051	0.07110299	0.050040548	0.064830654	0.029653404	0.589912258	0.981901879	Bacteria.Firmicutes.Negativicutes.Selenomonadales.Veillonellaceae.Veillonella	CCDC14
342555	ENSG00000175455	rs35050482	0.034221795	0.04516981	0.195676323	0.357455941	0.2912299	-0.213412783	0.102662096	-0.055445523	0.134683269	0.104520993	0.078535094	0.059830796	0.041228223	0.016421102	0.556306138	0.950831879	Bacteria.Actinobacteria.Actinobacteria.Bifidobacteriales.Bifidobacteriaceae.Bifidobacterium	CCDC14
342556	ENSG00000175455	rs35050482	0.386977321	0.307015507	0.660674239	0.607172959	0.19602386	-0.153044353	-0.04417511	0.037457162	0.225087545	0.148662817	0.10017662	0.072509274	0.313241191	0.169180073	0.988161388	0.950695192	Bacteria.Firmicutes.Bacilli.Lactobacillales.Carnobacteriaceae	CCDC14
342557	ENSG00000175455	rs35050482	0.068720654	0.077049977	0.204151726	0.489453312	0.247378467	-0.187714407	0.107002622	-0.050405028	0.133683371	0.10451023	0.083432525	0.072518239	0.062554755	0.021295028	0.984441985	0.975404565	Bacteria.Firmicutes.Clostridia.Clostridiales.Ruminococcaceae.Flavonifractor	CCDC14
342558	ENSG00000175455	rs35050482	0.600591212	0.152421233	0.065022066	0.546491467	0.083066254	-0.177755074	-0.120943696	0.030500773	0.157894544	0.122780378	0.064455016	0.050318494	0.448988175	0.116990092	0.732418264	0.909778486	Bacteria.Firmicutes.Clostridia.Clostridiales.Ruminococcaceae.Ruminococcaceae.UCG.014	CCDC14
342559	ENSG00000175455	rs35050482	0.116956058	0.397858565	0.562152968	0.904966859	0.367254015	-0.165857604	0.068410167	0.011366198	0.231197586	0.194902365	0.117423744	0.094837669	0.273434698	0.276178473	0.941212496	0.999148231	Bacteria.Firmicutes.Clostridia.Clostridiales.Ruminococcaceae.Anaerotruncus	CCDC14
342560	ENSG00000175455	rs35050482	0.939343768	0.777643292	0.32767239	0.427459864	0.021576377	-0.05811601	-0.097349437	0.057407173	0.282468241	0.204959036	0.098719003	0.071896185	0.726017598	0.443737054	0.998986731	0.998377846	Bacteria.Firmicutes.Clostridia.Clostridiales.Family.XI.Anaerococcus	CCDC14
342561	ENSG00000175455	rs35050482	0.428707361	0.449328296	0.23972724	0.116088939	0.142070853	-0.097345952	-0.092258561	0.095377811	0.178411655	0.127907353	0.077765061	0.059898236	0.320616025	0.145908333	0.725461645	0.961152204	Bacteria.Bacteroidetes.Bacteroidia.Bacteroidales.Porphyromonadaceae.Odoribacter	CCDC14
342562	ENSG00000175455	rs35050482	0.036347483	0.032035683	0.387394812	0.311961093	0.3284904	-0.263296707	-0.06419582	0.066948687	0.153749007	0.120206808	0.073779106	0.065705482	0.060910064	0.020121059	0.997851323	0.952625486	Bacteria.Firmicutes.Clostridia.Clostridiales.Lachnospiraceae.Fusicatenibacter	CCDC14
342563	ENSG00000175455	rs35050482	0.072359283	0.054331543	0.758900582	0.607664419	0.27924669	-0.226293718	0.021706066	-0.031127709	0.152919985	0.115510898	0.070428448	0.060339427	0.107361456	0.037133078	0.911582432	0.99827201	Bacteria.Firmicutes.Clostridia.Clostridiales.Ruminococcaceae..Eubacterium..coprostanoligenes.group	CCDC14
342564	ENSG00000175455	rs35050482	0.701417366	0.70883586	0.005767082	0.010743479	-0.066516728	0.05514269	-0.261976847	0.185596217	0.172735443	0.147032884	0.091802339	0.070690962	0.436300559	0.23837847	0.999550585	0.639057057	Bacteria.Firmicutes.Clostridia.Clostridiales.Lachnospiraceae.Lachnospiraceae.ND3007.group	CCDC14
342565	ENSG00000175455	rs35050482	0.097123794	0.062602356	0.192799887	0.975822815	0.236571243	-0.219925885	-0.082666927	0.001668054	0.140575312	0.116114309	0.062827287	0.05483168	0.090451363	0.023066249	0.620167903	0.932476478	Bacteria.Firmicutes.Clostridia.Clostridiales.Lachnospiraceae.Lachnospira	CCDC14
342566	ENSG00000175455	rs35050482	0.03568994	0.052913578	0.388849551	0.99985358	0.286594872	-0.204544945	-0.0513261	-8.89E-06	0.133649788	0.103774496	0.059170328	0.048274382	0.041642335	0.018763694	0.896999555	0.96524324	Bacteria.Proteobacteria.Deltaproteobacteria	CCDC14
342567	ENSG00000175455	rs35050482	0.439505116	0.830900882	0.005491562	0.028247989	-0.150428184	0.031771387	-0.215233389	0.12452062	0.193418643	0.148191617	0.074963422	0.055510908	0.527285351	0.398067368	0.996483139	0.828086726	Bacteria.Bacteroidetes.Bacteroidia.Bacteroidales.Porphyromonadaceae.Butyricimonas	CCDC14
342568	ENSG00000175455	rs35050482	0.245424469	0.238888884	0.93187103	0.896025171	0.253750026	-0.18949924	-0.007124802	0.008746771	0.21651679	0.159441786	0.083022377	0.066673242	0.256537654	0.107683732	0.999170056	0.997803387	Bacteria.Actinobacteria.Actinobacteria.Micrococcales	CCDC14
342569	ENSG00000175455	rs35050482	0.434528904	0.299731159	0.315247158	0.544677149	0.142615498	-0.142740374	0.082211488	-0.037511387	0.181384557	0.136563985	0.081238907	0.061604588	0.270561189	0.093611875	0.999513786	0.966818112	Bacteria.Firmicutes.Erysipelotrichia.Erysipelotrichales.Erysipelotrichaceae	CCDC14
342570	ENSG00000175455	rs35050482	0.056174293	0.061813667	0.584051903	0.72410642	0.314519659	-0.234355459	0.034948991	-0.018184183	0.161799392	0.123350096	0.063522613	0.051297632	0.056251536	0.023856618	0.714670265	0.989235938	Bacteria.Firmicutes.Negativicutes.Selenomonadales.Acidaminococcaceae	CCDC14
342571	ENSG00000175455	rs35050482	0.949506824	0.906909559	0.069162343	0.064878606	0.012179327	-0.016661465	0.12950781	-0.098742897	0.191597059	0.141935703	0.070100333	0.052594574	0.561899547	0.294784201	0.951394017	0.794257326	Bacteria.Proteobacteria.Betaproteobacteria	CCDC14
342572	ENSG00000175455	rs35050482	0.013540463	0.017523759	0.037711091	0.05762797	0.345764885	-0.256254108	0.115621174	-0.084395852	0.136270962	0.105161479	0.054520959	0.043678477	0.020748427	0.009806177	0.886074846	0.8616297	Bacteria.Proteobacteria.Betaproteobacteria.Burkholderiales.Alcaligenaceae.Parasutterella	CCDC14
342573	ENSG00000175455	rs35050482	0.038664679	0.023689879	0.300967803	0.162940351	0.383255991	-0.298211309	0.068699154	-0.066298367	0.181648686	0.128776628	0.065896299	0.046986711	0.065534379	0.021993888	0.820408144	0.690871862	Bacteria.Firmicutes.Clostridia.Clostridiales.Lachnospiraceae.Tyzzerella	CCDC14
342574	ENSG00000175455	rs35050482	0.058093167	0.060276825	0.658957537	0.469289335	0.260571139	-0.201131731	0.028916565	-0.040657969	0.135114419	0.105218988	0.06522186	0.055861575	0.056917794	0.021910569	0.999334555	0.984995763	Bacteria.Firmicutes.Erysipelotrichia.Erysipelotrichales.Erysipelotrichaceae.Erysipelotrichaceae.UCG.003	CCDC14
342575	ENSG00000175455	rs35050482	0.724763023	0.596006083	0.284621441	0.319298366	0.078127201	-0.083737688	-0.12364001	0.079393549	0.220945712	0.157184446	0.114613065	0.079118891	0.508405674	0.259262216	0.852226253	0.978883571	Bacteria.Firmicutes.Clostridia.Clostridiales.Family.XIII.Family.XIII.AD3011.group	CCDC14
342576	ENSG00000175455	rs35050482	0.146612084	0.061157222	0.817354225	0.523264281	0.226506033	-0.21961903	-0.024793708	-0.054527077	0.154201786	0.115294083	0.106928044	0.08496748	0.139352991	0.031509693	0.842838935	0.813416407	Bacteria.Firmicutes.Clostridia.Clostridiales.Ruminococcaceae.Butyricicoccus	CCDC14
342577	ENSG00000175455	rs35050482	0.060236536	0.066269029	0.907341431	0.958400578	0.265913703	-0.203555836	0.008413333	0.002795363	0.139086253	0.108997431	0.072007119	0.053388119	0.050517069	0.020186169	0.88197161	0.937217323	Bacteria.Proteobacteria.Gammaproteobacteria.Pasteurellales.Pasteurellaceae	CCDC14
342578	ENSG00000175455	rs35050482	0.297582761	0.282391311	0.910057431	0.787893046	0.252427953	-0.175618475	0.01177598	-0.019930905	0.240425155	0.162037659	0.103844335	0.073779047	0.411070029	0.219985015	0.997570438	0.984587444	Bacteria.Firmicutes.Clostridia.Clostridiales.Lachnospiraceae.Lachnospiraceae.UCG.008	CCDC14
342579	ENSG00000175455	rs35050482	0.349367086	0.326296913	0.62115005	0.790759471	0.191326241	-0.166944889	-0.034583178	0.016553549	0.202995747	0.168809357	0.069645676	0.062137271	0.356629198	0.209203916	0.999586829	0.996426659	Bacteria.Firmicutes.Negativicutes.Selenomonadales.Veillonellaceae.Megasphaera	CCDC14
342580	ENSG00000175455	rs35050482	0.047741704	0.053660817	0.681508622	0.501664776	0.273003046	-0.207242785	0.026488363	-0.034582605	0.135335537	0.105483004	0.064256672	0.051189163	0.04599074	0.017078335	0.998880039	0.96820766	Bacteria.Proteobacteria.Deltaproteobacteria.Desulfovibrionales.Desulfovibrionaceae.Bilophila	CCDC14
342581	ENSG00000175455	rs35050482	0.478014139	0.583634116	0.006212772	0.010524801	-0.137678743	0.079394191	-0.205209349	0.148953244	0.192945884	0.144144807	0.072588913	0.056567378	0.440677021	0.27803791	0.999469974	0.83703739	Bacteria.Bacteroidetes.Bacteroidia.Bacteroidales.Porphyromonadaceae.Barnesiella	CCDC14
342582	ENSG00000175455	rs35050482	0.055405133	0.055400651	0.102085093	0.204522028	0.258749629	-0.201721761	0.172656762	-0.099917416	0.132680489	0.103436038	0.104142282	0.077972581	0.040865608	0.017415491	0.856563419	0.956901174	Bacteria.Firmicutes.Clostridia.Clostridiales.Ruminococcaceae.Ruminiclostridium.5	CCDC14
342583	ENSG00000175455	rs35050482	0.021733595	0.029100997	0.194811689	0.394941142	0.335231897	-0.243552698	-0.11814902	0.058957529	0.142607346	0.109179243	0.090205353	0.068853091	0.028705641	0.012013186	0.997048205	0.999513539	Bacteria.Firmicutes.Clostridia.Clostridiales.Lachnospiraceae.Dorea	CCDC14
342584	ENSG00000175455	rs35050482	0.944146887	0.870393576	0.378499723	0.276192211	-0.025146533	0.04032001	0.112833125	-0.09491929	0.357571187	0.246162361	0.127261259	0.086447094	0.8594383	0.617447804	0.99967607	0.999141757	Bacteria.Firmicutes.Negativicutes.Selenomonadales	CCDC14
342585	ENSG00000175455	rs35050482	0.94901397	0.912713169	0.717245305	0.642161699	-0.059135637	0.064442413	0.056995536	-0.047320496	0.921277561	0.585637938	0.156710764	0.101366431	0.999415694	0.905661887	0.990344402	0.961492695	Bacteria.Firmicutes	CCDC14
342586	ENSG00000175455	rs35050482	0.11804625	0.051430144	0.280000405	0.97961642	0.223486889	-0.232513196	-0.077209098	0.001479292	0.141118427	0.117200827	0.070882134	0.057679314	0.12069056	0.021322878	0.902878705	0.958214485	Bacteria.Firmicutes.Clostridia.Clostridiales.Lachnospiraceae..Eubacterium..eligens.group	CCDC14
342587	ENSG00000175455	rs35050482	0.036438387	0.060845304	0.465413577	0.976163195	0.294287156	-0.204150396	0.051011858	0.001599712	0.137809515	0.107040723	0.069477368	0.053336288	0.045526139	0.01885913	0.697737131	0.914709499	Bacteria.Firmicutes.Clostridia.Clostridiales.Peptostreptococcaceae	CCDC14
342588	ENSG00000175455	rs35050482	0.787352767	0.92615407	0.513082646	0.60720277	-0.191854674	0.045693344	0.081904863	-0.045311261	0.708346636	0.491117925	0.124551324	0.087720466	0.987348183	0.818599338	0.996576058	0.843195709	Bacteria.Firmicutes.Clostridia.Clostridiales	CCDC14
342589	ENSG00000175455	rs35050482	0.822463843	0.669050523	0.488525662	0.609980938	0.07026888	-0.100203787	0.043163124	-0.023741707	0.311929213	0.233372553	0.061966327	0.046321239	0.860292512	0.683349541	0.99911693	0.98634337	Bacteria.Bacteroidetes.Bacteroidia.Bacteroidales.Bacteroidaceae.Bacteroides	CCDC14
342590	ENSG00000175455	rs35050482	0.049484201	0.056436152	0.715227625	0.59311528	0.294085968	-0.239324549	-0.029525926	0.038640843	0.146953854	0.123251116	0.080580612	0.071965049	0.057571913	0.021687973	0.734117565	0.955303348	Bacteria.Firmicutes.Bacilli.Lactobacillales.Streptococcaceae	CCDC14
342591	ENSG00000175455	rs35050482	0.518443595	0.089328816	0.523605116	0.563105193	0.141648442	-0.281275099	-0.051411913	-0.034620082	0.218179597	0.163121121	0.080179212	0.059569599	0.42359507	0.130441191	0.673299283	0.840928116	Bacteria.Firmicutes.Erysipelotrichia.Erysipelotrichales.Erysipelotrichaceae.Holdemanella	CCDC14
342592	ENSG00000175455	rs35050482	0.193756377	0.113618687	0.91767039	0.626985474	0.283453745	-0.249510194	-0.010091601	0.033614078	0.215895494	0.155611867	0.09725424	0.068844924	0.225989974	0.081415754	0.998793879	0.998019463	Bacteria.Firmicutes.Clostridia.Clostridiales.Lachnospiraceae.Blautia	CCDC14
342593	ENSG00000175455	rs35050482	0.484860548	0.39989519	0.218740564	0.29689792	0.124081138	-0.115624909	0.138627636	-0.08617202	0.176637196	0.136464273	0.111643087	0.081957357	0.372717439	0.153103406	0.925664213	0.972299477	Bacteria.Actinobacteria	CCDC14
342594	ENSG00000175455	rs35050482	0.245484665	0.248974006	0.797129786	0.848552344	0.230165072	-0.1821609	0.014665001	-0.008760263	0.196417804	0.156615725	0.056818184	0.04569367	0.331752993	0.168373232	0.902907588	0.995251343	Bacteria.Proteobacteria.Gammaproteobacteria	CCDC14
342595	ENSG00000175455	rs35050482	0.504568039	0.444801485	0.095879155	0.125788354	0.109091383	-0.094693477	0.100863161	-0.072744826	0.162582572	0.123183266	0.059706704	0.046915058	0.29674185	0.182563573	0.943988959	0.814968901	Bacteria.Proteobacteria.Betaproteobacteria.Burkholderiales.Alcaligenaceae	CCDC14
342596	ENSG00000175455	rs35050482	0.034291387	0.045251802	0.195794733	0.357680629	0.291087319	-0.21331807	0.102607302	-0.05540593	0.134671289	0.10451567	0.078514238	0.059816201	0.041219706	0.016453832	0.555141676	0.950702349	Bacteria.Actinobacteria.Actinobacteria.Bifidobacteriales.Bifidobacteriaceae	CCDC14
342597	ENSG00000175455	rs35050482	0.056275288	0.060722145	0.931333225	0.850588966	0.269446759	-0.204971721	-0.00486219	0.008328457	0.138670867	0.107418671	0.056212234	0.044040881	0.046731035	0.020340322	0.964437217	0.980093116	Bacteria.Firmicutes.Negativicutes.Selenomonadales.Veillonellaceae.Dialister	CCDC14
342598	ENSG00000175455	rs35050482	0.869254844	0.725839015	0.382398487	0.320312213	-0.066583551	0.119360273	0.081950586	-0.079783995	0.402933992	0.338935989	0.093193808	0.079675996	0.835835933	0.708774683	0.881665156	0.99665811	Bacteria.Proteobacteria	CCDC14
342599	ENSG00000175455	rs35050482	0.758321271	0.639993017	0.619970138	0.723045805	0.107143512	-0.121768841	0.032820021	-0.017582609	0.346781885	0.259151441	0.065871713	0.049402346	0.910171376	0.689865267	0.998947111	0.995399427	Bacteria.Bacteroidetes	CCDC14
342600	ENSG00000175455	rs35050482	0.01643021	0.023171361	0.106397095	0.146594142	0.349454812	-0.263590124	-0.091159528	0.062885064	0.14193128	0.11338445	0.055688039	0.042809241	0.03656381	0.014707712	0.766885814	0.80018979	Bacteria.Firmicutes.Clostridia.Clostridiales.Lachnospiraceae.Roseburia	CCDC14
342601	ENSG00000175455	rs35050482	0.070035114	0.08122731	0.641324426	0.608194147	0.320193124	-0.254056439	0.036320067	-0.038359507	0.173871582	0.143477541	0.07760652	0.074467949	0.084286521	0.038468159	0.998173674	0.994266973	Bacteria.Firmicutes.Bacilli.Bacillales	CCDC14
342602	ENSG00000175455	rs35050482	0.060448212	0.059763018	0.775293957	0.736790756	0.282662566	-0.217925098	0.020060219	-0.018786213	0.147971972	0.113769381	0.069986602	0.055658389	0.070773319	0.027543996	0.999550314	0.996901429	Bacteria.Proteobacteria.Gammaproteobacteria.Pseudomonadales	CCDC14
342603	ENSG00000175455	rs35050482	0.280486405	0.199144034	0.791512189	0.94047661	0.224175152	-0.199674967	0.019773993	0.004423339	0.206014861	0.153950348	0.074500388	0.059012636	0.239468256	0.08977078	0.998997514	0.969189617	Bacteria.Firmicutes.Clostridia.Clostridiales.Ruminococcaceae.Subdoligranulum	CCDC14
342604	ENSG00000175455	rs35050482	0.491755396	0.412467696	0.370882528	0.475123231	0.136878683	-0.128193804	-0.100635602	0.059301599	0.19798068	0.155427935	0.111697483	0.082561213	0.42675048	0.193695846	0.999274386	0.998480911	Bacteria.Firmicutes.Clostridia.Clostridiales.Ruminococcaceae.Ruminococcaceae.UCG.013	CCDC14
342605	ENSG00000175455	rs35050482	0.244646558	0.221192249	0.600025167	0.725520894	0.206705523	-0.175278919	-0.046634568	0.024723321	0.176081729	0.141921021	0.088506362	0.070119591	0.301871762	0.123527651	0.998768023	0.999934415	Bacteria.Firmicutes.Clostridia.Clostridiales.Ruminococcaceae.Ruminococcaceae.NK4A214.group	CCDC14
342606	ENSG00000175455	rs35050482	0.26766242	0.129402058	0.99009075	0.64361681	0.263948723	-0.268130083	-0.001071971	-0.028865453	0.236111227	0.174602468	0.085985633	0.062105264	0.407662118	0.153976921	0.999437234	0.993478997	Bacteria.Proteobacteria.Betaproteobacteria.Neisseriales.Neisseriaceae	CCDC14
342607	ENSG00000175455	rs35050482	0.177667998	0.158332344	0.204787298	0.308831216	0.196984804	-0.162144066	0.111604014	-0.067852777	0.144574787	0.113636498	0.08714413	0.06616003	0.151586498	0.063571207	0.583140922	0.892844497	Bacteria.Actinobacteria.Actinobacteria	CCDC14
342608	ENSG00000175455	rs35050482	0.091555292	0.08239707	0.795822837	0.731647097	0.291836267	-0.228925696	-0.019559697	0.020909731	0.170445328	0.129792692	0.07528603	0.060715067	0.119981877	0.041944767	0.99786128	0.999462671	Bacteria.Firmicutes.Clostridia.Clostridiales.Lachnospiraceae.Anaerostipes	CCDC14
342609	ENSG00000175455	rs35050482	0.017720155	0.022433581	0.06992252	0.091878418	0.336005694	-0.247023412	-0.144695536	0.113915947	0.138139668	0.105660529	0.07854032	0.066599679	0.030081364	0.009367082	0.760739436	0.947519548	Bacteria.Firmicutes.Clostridia.Clostridiales.Lachnospiraceae..Eubacterium..hallii.group	CCDC14
342610	ENSG00000175455	rs35050482	0.05175762	0.051902055	0.442192257	0.243821309	0.270682434	-0.207857936	-0.048543312	0.060649367	0.136637452	0.104990951	0.062786183	0.051572801	0.047237788	0.022573933	0.996033175	0.930860168	Bacteria.Firmicutes.Clostridia.Clostridiales.Lachnospiraceae.Lachnospiraceae.NK4A136.group	CCDC14
342611	ENSG00000175455	rs35050482	0.180146633	0.158908241	0.774917351	0.668363966	0.325694042	-0.271170502	0.024493026	-0.029288506	0.240425746	0.190313234	0.085304871	0.06806197	0.292450423	0.137447055	0.996423631	0.971636825	Bacteria.Bacteroidetes.Bacteroidia.Bacteroidales.Prevotellaceae.Prevotella.7	CCDC14
342612	ENSG00000175455	rs35050482	0.338055796	0.084214235	0.013852629	0.236597037	0.132041495	-0.197878705	-0.16230119	0.060489619	0.136827234	0.112868399	0.064187509	0.050644422	0.294368363	0.053255894	0.974916192	0.952236923	Bacteria.Firmicutes.Clostridia.Clostridiales.Ruminococcaceae.Ruminococcus.1	CCDC14
342613	ENSG00000175455	rs35050482	0.118732831	0.169689734	0.423512482	0.348967449	0.226275182	-0.159753277	-0.058605477	0.054755096	0.143150793	0.115064521	0.072770636	0.058046281	0.106316591	0.039640154	0.999417824	0.997023453	Bacteria.Firmicutes.Clostridia.Clostridiales.Christensenellaceae.Christensenellaceae.R.7.group	CCDC14
342614	ENSG00000175455	rs35050482	0.062589291	0.062318976	0.802136585	0.793221713	0.281160427	-0.214290555	0.01671704	-0.013261226	0.148436734	0.113013505	0.066444486	0.050385928	0.076307632	0.032416377	0.998970432	0.998994847	Bacteria.Firmicutes.Erysipelotrichia.Erysipelotrichales.Erysipelotrichaceae.Erysipelatoclostridium	CCDC14
342615	ENSG00000175455	rs35050482	0.113318762	0.124935209	0.922366979	0.975740429	0.258928916	-0.201662396	0.004909722	-0.001250553	0.161349303	0.129758785	0.050188336	0.040968063	0.145370334	0.06701691	0.998302481	0.99820445	Bacteria.Proteobacteria.Gammaproteobacteria.Enterobacteriales.Enterobacteriaceae.Escherichia.Shigella	CCDC14
342616	ENSG00000175455	rs35050482	0.049384561	0.054951421	0.752601023	0.590127767	0.293690238	-0.240740042	-0.025511777	0.038936686	0.146689934	0.123209199	0.080598892	0.071932659	0.059397971	0.022780935	0.73639078	0.921307549	Bacteria.Firmicutes.Bacilli.Lactobacillales.Streptococcaceae.Streptococcus	CCDC14
342617	ENSG00000175455	rs35050482	0.117733848	0.247555404	0.726509253	0.396910151	0.243289804	-0.142663091	0.024213271	-0.046348409	0.153489749	0.12228583	0.06893185	0.054354953	0.123224133	0.100790779	0.999507593	0.935584968	Bacteria.Firmicutes.Clostridia.Clostridiales.Lachnospiraceae.Lachnoclostridium	CCDC14
342618	ENSG00000175455	rs35050482	0.11290275	0.12049158	0.87990907	0.815678174	0.285391972	-0.226784523	-0.013652551	0.017487432	0.177630378	0.144169615	0.090014229	0.07471975	0.145912532	0.068468696	0.825194232	0.982679299	Bacteria.Firmicutes.Bacilli	CCDC14
342619	ENSG00000175455	rs35050482	0.362403547	0.511954494	0.872467101	0.648599404	0.237972739	-0.128659116	0.009956634	-0.02170607	0.259469907	0.195125278	0.061784671	0.047413817	0.64862207	0.44385376	0.999785669	0.999420701	Bacteria.Firmicutes.Clostridia.Clostridiales.Ruminococcaceae.Faecalibacterium	CCDC14
342620	ENSG00000175455	rs35050482	0.853245317	0.927848486	0.507819306	0.631115156	-0.106077014	-0.032904288	0.075996943	-0.035535945	0.571211118	0.361988988	0.114133	0.073664299	0.9056128	0.747003515	0.876277026	0.842039059	Bacteria.Firmicutes.Clostridia.Clostridiales.Lachnospiraceae	CCDC14
342621	ENSG00000175455	rs35050482	0.178952521	0.17139775	0.474726469	0.422260867	0.211972534	-0.162160817	0.047493775	-0.039051334	0.156042314	0.117272876	0.066062452	0.048358866	0.135410982	0.057413139	0.997528932	0.993985312	Bacteria.Bacteroidetes.Bacteroidia.Bacteroidales.Rikenellaceae.Alistipes	CCDC14
342622	ENSG00000175455	rs35050482	0.510068745	0.372099474	0.546679921	0.746215777	0.151872691	-0.160145292	0.040170071	-0.016948697	0.229302127	0.178204083	0.066301599	0.052151271	0.676138758	0.394266851	0.838789017	0.910502352	Bacteria.Firmicutes.Clostridia.Clostridiales.Lachnospiraceae..Eubacterium..rectale.group	CCDC14
342623	ENSG00000175455	rs35050482	0.869920304	0.867812764	0.564835929	0.527103246	0.06320782	-0.045112577	0.047041422	-0.037517269	0.384480524	0.269995131	0.081303718	0.059007669	0.920024594	0.76938859	0.956359196	0.934987633	Bacteria.Firmicutes.Clostridia.Clostridiales.Ruminococcaceae	CCDC14
342624	ENSG00000175455	rs35050482	0.144371345	0.218228147	0.650620419	0.617352552	0.230523985	-0.164503215	-0.02423751	0.023586868	0.156052016	0.132332812	0.053272195	0.046987714	0.153119067	0.101366062	0.998735039	0.999709092	Bacteria.Bacteroidetes.Bacteroidia.Bacteroidales.Prevotellaceae.Prevotella.9	CCDC14
342625	ENSG00000175455	rs35050482	0.365754967	0.251075364	0.696502237	0.914202357	0.196671765	-0.204069153	-0.032149555	-0.008312591	0.215950963	0.176239791	0.082065722	0.076859467	0.295768143	0.169613263	0.998201428	0.99782309	Bacteria.Firmicutes.Bacilli.Bacillales.Staphylococcaceae.Staphylococcus	CCDC14
342626	ENSG00000175455	rs35050482	0.928305023	0.941815222	0.30848026	0.210772188	0.024499639	0.014730874	0.10041994	-0.088256491	0.271248247	0.201057329	0.09784316	0.069838057	0.756689117	0.542031323	0.996108676	0.956557022	Bacteria.Firmicutes.Clostridia.Clostridiales.Lachnospiraceae..Ruminococcus..gnavus.group	CCDC14
342627	ENSG00000175455	rs35050482	0.758277075	0.639960232	0.620016609	0.723084299	0.107164086	-0.121781059	0.032816257	-0.017580317	0.346782971	0.259152001	0.065872923	0.049403074	0.908634938	0.689230955	0.998912436	0.995383189	Bacteria.Bacteroidetes.Bacteroidia.Bacteroidales	CCDC14
342628	ENSG00000175455	rs35050482	0.049737767	0.055266745	0.417905614	0.453608729	0.369763941	-0.277210844	0.055269914	-0.040384926	0.184981619	0.142064007	0.067801505	0.053570176	0.126601586	0.051845524	0.999814869	0.92531499	Bacteria.Actinobacteria.Actinobacteria.Corynebacteriales.Corynebacteriaceae	CCDC14
342629	ENSG00000175455	rs35050482	0.038595209	0.030173903	0.549224698	0.170689593	0.280176376	-0.23166085	-0.032526335	0.060738851	0.132743888	0.104559295	0.05402883	0.043851988	0.038432682	0.011641061	0.938970152	0.990835033	Bacteria.Bacteroidetes.Bacteroidia.Bacteroidales.Porphyromonadaceae.Parabacteroides	CCDC14
342630	ENSG00000175455	rs35050482	0.117680525	0.170701187	0.390092105	0.31419175	0.225582135	-0.158218156	-0.064598848	0.060718386	0.142297054	0.114232841	0.07466809	0.059868351	0.104713547	0.040328573	0.999989953	0.995249858	Bacteria.Firmicutes.Clostridia.Clostridiales.Christensenellaceae	CCDC14
342631	ENSG00000175455	rs35050482	0.963105067	0.878118907	0.040580894	0.076267881	-0.008639141	-0.021525035	0.142825071	-0.095745382	0.186054636	0.139818321	0.06837477	0.053161687	0.482838923	0.316784944	0.884056387	0.72044167	Bacteria.Proteobacteria.Betaproteobacteria.Burkholderiales	CCDC14
342632	ENSG00000175455	rs35050482	0.443366185	0.304543431	0.344211351	0.608957702	0.143725565	-0.146879258	0.079392529	-0.033132773	0.186376613	0.141941036	0.083333038	0.064458662	0.295705901	0.114276222	0.993501001	0.94597323	Bacteria.Firmicutes.Erysipelotrichia.Erysipelotrichales	CCDC14
342633	ENSG00000175455	rs35050482	0.081961722	0.09933835	0.692741956	0.817853843	0.313284176	-0.228230138	0.025186767	-0.012320706	0.177362708	0.136533909	0.063463128	0.053284039	0.111167372	0.05422863	0.961889102	0.997412515	Bacteria.Proteobacteria.Gammaproteobacteria.Enterobacteriales.Enterobacteriaceae.Citrobacter	CCDC14
342634	ENSG00000175455	rs35050482	0.00894064	0.089640152	0.107680954	0.776500815	0.377301915	-0.190265423	0.112250483	-0.015649415	0.140047	0.110451111	0.068828564	0.054901199	0.030837668	0.045933416	0.766670454	0.935365119	Bacteria.Firmicutes.Clostridia.Clostridiales.Ruminococcaceae.Ruminococcus.2	CCDC14
342635	ENSG00000175455	rs35050482	0.045623322	0.11766184	0.501172852	0.898860517	0.278934277	-0.177167346	0.036499125	0.005728842	0.136907255	0.111751244	0.053963707	0.044900006	0.049680448	0.041030996	0.998409995	0.996467843	Bacteria.Verrucomicrobia	CCDC14
342636	ENSG00000175455	rs35050482	0.178780088	0.171194645	0.476079531	0.423672913	0.212105391	-0.162263359	0.047335154	-0.038928158	0.156077313	0.117290588	0.066044732	0.04835405	0.135353835	0.056787278	0.997466038	0.994193156	Bacteria.Bacteroidetes.Bacteroidia.Bacteroidales.Rikenellaceae	CCDC14
342637	ENSG00000175455	rs35050482	0.329437175	0.357604998	0.833756763	0.777595937	0.228672031	-0.164725669	-0.01831863	0.020456363	0.232742932	0.177809555	0.086934449	0.07212813	0.413146852	0.209840179	0.999028109	0.997798285	Bacteria.Actinobacteria.Actinobacteria.Micrococcales.Micrococcaceae	CCDC14
342638	ENSG00000175455	rs35050482	0.069162777	0.046009083	0.995781021	0.43538136	0.247869709	-0.212283685	0.000259632	-0.032964445	0.134167791	0.104384804	0.048915282	0.042003857	0.070873483	0.018125928	0.829055744	0.839286435	Bacteria.Proteobacteria.Betaproteobacteria.Burkholderiales.Alcaligenaceae.Sutterella	CCDC14
342639	ENSG00000175455	rs35050482	0.205709666	0.175897156	0.404631642	0.683785756	0.2008363	-0.184607215	-0.056266159	0.022985863	0.157143164	0.134929494	0.067082548	0.056185461	0.257846606	0.117667784	0.861493057	0.921217601	Bacteria.Firmicutes.Clostridia.Clostridiales.Lachnospiraceae..Eubacterium..xylanophilum.group	CCDC14
342640	ENSG00000175455	rs35050482	0.301505418	0.205106939	0.786919894	0.960373967	0.223127228	-0.203300906	0.021403779	0.00286746	0.214263976	0.158857568	0.078860308	0.057494875	0.271596155	0.122815449	0.950905175	0.927927584	Bacteria.Firmicutes.Negativicutes.Selenomonadales.Veillonellaceae	CCDC14
342641	ENSG00000175455	rs35050482	0.064630918	0.071127307	0.968384138	0.903328292	0.264151253	-0.201763534	0.002722039	0.006269	0.140564416	0.109998731	0.068417647	0.05141653	0.051609335	0.021876753	0.910938531	0.988675314	Bacteria.Proteobacteria.Gammaproteobacteria.Pasteurellales.Pasteurellaceae.Haemophilus	CCDC14
342642	ENSG00000175455	rs35050482	0.038522824	0.036545994	0.373341255	0.290290493	0.305313922	-0.231639039	-0.063412389	0.056758224	0.144598041	0.108536933	0.070747741	0.053242189	0.047792415	0.017460133	0.890732322	0.837808523	Bacteria.Firmicutes.Clostridia.Clostridiales.Lachnospiraceaencultured	CCDC14
342643	ENSG00000175455	rs35050482	0.13951028	0.265380148	0.638601089	0.305344799	0.242060436	-0.138427086	-0.059491108	0.106071233	0.161842462	0.123232674	0.126084674	0.102676378	0.156668296	0.124553187	0.895476495	0.994989321	Bacteria.Actinobacteria.Coriobacteriia.Coriobacteriales	CCDC14
342644	ENSG00000175455	rs35050482	0.649258313	0.729976736	0.244269829	0.21342614	0.091803797	-0.055480366	-0.120669488	0.097338107	0.200936843	0.160059351	0.102709178	0.077478314	0.592971529	0.349602291	0.968970412	0.998920199	Bacteria.Firmicutes.Clostridia.Clostridiales.Lachnospiraceae..Eubacterium..ventriosum.group	CCDC14
342645	ENSG00000175455	rs35050482	0.087667503	0.13469388	0.685981511	0.881383886	0.345371422	-0.211038123	0.030031337	0.008692212	0.19922782	0.139352412	0.073950269	0.058027737	0.205291578	0.106887875	0.99946547	0.972078348	Bacteria.Firmicutes.Erysipelotrichia.Erysipelotrichales.Erysipelotrichaceae..Clostridium..innocuum.group	CCDC14
342646	ENSG00000175455	rs35050482	0.118674513	0.120572948	0.907531351	0.918725863	0.280330657	-0.211766675	0.012164956	-0.007653634	0.17731988	0.134652652	0.104330931	0.074720548	0.181989834	0.076781149	0.99846362	0.998450173	Bacteria.Firmicutes.Clostridia.Clostridiales.Ruminococcaceae.Ruminiclostridium.9	CCDC14
342647	ENSG00000175455	rs35050482	0.356590201	0.290116264	0.703613136	0.628055291	0.208437	-0.158316818	-0.038010764	0.035260593	0.224515394	0.148455381	0.099477995	0.072442391	0.296396089	0.173079196	0.963485106	0.975753363	Bacteria.Firmicutes.Bacilli.Lactobacillales.Carnobacteriaceae.Granulicatella	CCDC14
342648	ENSG00000175455	rs35050482	0.57469874	0.896226045	0.002095958	0.042157619	-0.098048371	0.021647966	-0.194063026	0.115067576	0.173859675	0.165335322	0.06059225	0.05552925	0.522338576	0.423731104	0.984987993	0.942894603	Bacteria.Proteobacteria.Deltaproteobacteria.Desulfovibrionales.Desulfovibrionaceae.Desulfovibrio	CCDC14
342649	ENSG00000175455	rs35050482	0.174398252	0.291569455	0.497205238	0.275578219	0.223277383	-0.131817842	-0.082814361	0.11056437	0.162619657	0.12398308	0.121309682	0.100565901	0.189383157	0.135579969	0.924982598	0.989731238	Bacteria.Actinobacteria.Coriobacteriia.Coriobacteriales.Coriobacteriaceae	CCDC14
342650	ENSG00000175455	rs35050482	0.092596154	0.100618461	0.267272644	0.329332691	0.234492681	-0.178693702	-0.069764383	0.053045518	0.137402688	0.107312318	0.062355344	0.053978106	0.067542022	0.027468198	0.996546716	0.994860843	Bacteria.Firmicutes.Clostridia.Clostridiales.Ruminococcaceae.Ruminococcaceae.UCG.002	CCDC14
342651	ENSG00000175455	rs35050482	0.146700146	0.172278389	0.934437126	0.92636286	0.2795146	-0.194409631	0.006784896	0.005432128	0.190331357	0.140888128	0.082163605	0.058551234	0.229813179	0.142656682	0.969658484	0.982230897	Bacteria.Firmicutes.Clostridia.Clostridiales.Ruminococcaceae.Ruminiclostridium.6	CCDC14
342652	ENSG00000175455	rs35050482	0.584983276	0.358679515	0.514349253	0.882773822	0.135006322	-0.16877278	-0.062996964	0.010509237	0.245995354	0.182588453	0.096087995	0.070996041	0.493280645	0.202584866	0.997152221	0.990360691	Bacteria.Firmicutes.Clostridia.Clostridiales.Family.XI	CCDC14
342653	ENSG00000175455	rs35050482	0.018531046	0.019094635	0.170703975	0.18895206	0.430516871	-0.318435774	0.091332628	-0.069866661	0.178295707	0.132532565	0.065942208	0.05263449	0.032015308	0.011034471	0.611198303	0.869497376	Bacteria.Firmicutes.Negativicutes.Selenomonadales.Acidaminococcaceae.Phascolarctobacterium	CCDC14
342654	ENSG00000175455	rs35050482	0.191211827	0.218780299	0.924950154	0.838359759	0.252538841	-0.18032992	-0.0133859	0.019770138	0.191237338	0.14524049	0.141558591	0.096534533	0.202140082	0.103472582	0.898573745	0.994506574	Bacteria.Firmicutes.Clostridia.Clostridiales.Family.XIII	CCDC14
342655	ENSG00000175455	rs35050482	0.017206294	0.01379794	0.212241376	0.070496101	0.342540225	-0.280500988	0.067592161	-0.077015508	0.140156493	0.110866712	0.053660598	0.041891528	0.026586847	0.006295432	0.693968252	0.834246709	Bacteria.Fusobacteria.Fusobacteriia.Fusobacteriales	CCDC14
342656	ENSG00000175455	rs35050482	0.467898993	0.78467267	0.32446919	0.155366463	0.13407306	-0.041916106	-0.068459039	0.085635829	0.183630907	0.15278341	0.068960657	0.059582428	0.344355065	0.283672583	0.864071281	0.926870238	Bacteria.Firmicutes.Clostridia.Clostridiales.Lachnospiraceae.Lachnospiraceae.UCG.010	CCDC14
342657	ENSG00000175455	rs35050482	0.094907712	0.101624962	0.54153077	0.769572486	0.233235833	-0.175859105	0.043132387	0.01601075	0.137652781	0.105928491	0.070283871	0.054432041	0.067984928	0.034556171	0.979208241	0.950951254	Bacteria.Firmicutes.Clostridia.Clostridiales.Lachnospiraceae.Coprococcus.1	CCDC14
342658	ENSG00000175455	rs35050482	0.01706705	0.013609325	0.211536599	0.069976951	0.343123777	-0.281373143	0.067714738	-0.077198861	0.140211517	0.110978693	0.053674074	0.041911675	0.026365056	0.00641106	0.681454557	0.834704795	Bacteria.Fusobacteria.Fusobacteriia.Fusobacteriales.Fusobacteriaceae.Fusobacterium	CCDC14
342659	ENSG00000175455	rs35050482	0.082861567	0.126435546	0.671166243	0.818962243	0.321681145	-0.225116487	0.042461975	-0.018927827	0.18266419	0.145436257	0.099570342	0.082368533	0.171637312	0.093345508	0.998330087	0.999834196	Bacteria.Actinobacteria.Coriobacteriia.Coriobacteriales.Coriobacteriaceae.Collinsella	CCDC14
342660	ENSG00000175455	rs35050482	0.045563666	0.010462423	0.401705875	0.095019881	0.370765115	-0.391891336	0.057716842	-0.094401349	0.181928166	0.148700788	0.068383081	0.055733777	0.144564067	0.025500937	0.736466152	0.759846521	Bacteria.Firmicutes.Erysipelotrichia.Erysipelotrichales.Erysipelotrichaceae.Faecalitalea	CCDC14
342661	ENSG00000175455	rs35050482	0.42061051	0.366764301	0.527291685	0.535616568	0.168032461	-0.135789384	-0.044093641	0.031849222	0.207339552	0.149416723	0.069382816	0.051145617	0.327482339	0.186130246	0.999614985	0.99936283	Bacteria.Firmicutes.Clostridia.Clostridiales.Lachnospiraceae.Tyzzerella.4	CCDC14
342662	ENSG00000175455	rs35050482	0.038250485	0.051169486	0.487988994	0.953987332	0.283804073	-0.206984452	-0.041327105	-0.002765081	0.134215727	0.104212601	0.059257048	0.047739627	0.038468024	0.017888117	0.972085394	0.969848831	Bacteria.Proteobacteria.Deltaproteobacteria.Desulfovibrionales.Desulfovibrionaceae	CCDC14
342663	ENSG00000175455	rs35050482	0.048482693	0.057031844	0.639009087	0.543377583	0.30486448	-0.249040737	-0.037903895	0.041692305	0.151646779	0.128572605	0.08043095	0.068249652	0.070616787	0.026636519	0.651469305	0.910444892	Bacteria.Firmicutes.Bacilli.Lactobacillales	CCDC14
342664	ENSG00000175455	rs35050482	0.246610604	0.156082503	0.322904452	0.726469572	0.184300609	-0.18641534	-0.076900426	0.02306799	0.157657353	0.129929558	0.077211933	0.06566146	0.23375086	0.074526555	0.894845255	0.988362545	Bacteria.Firmicutes.Clostridia.Clostridiales.Ruminococcaceae.Ruminococcaceae.UCG.003	CCDC14
342665	ENSG00000175455	rs35050482	0.027253749	0.007440838	0.535450046	0.061663914	0.303313029	-0.304566428	-0.03248263	0.083647528	0.134324189	0.110284175	0.052141441	0.044000842	0.040422678	0.007184599	0.886722578	0.994448463	Bacteria.Bacteroidetes.Bacteroidia.Bacteroidales.Porphyromonadaceae	CCDC14
342666	ENSG00000175455	rs35050482	0.186622783	0.147084045	0.838141748	0.82779562	0.243279329	-0.187920008	-0.014063178	0.010602302	0.182298667	0.128084931	0.068574513	0.048546554	0.172925548	0.068907451	0.99830237	0.997282036	Bacteria.Firmicutes.Clostridia.Clostridiales.Clostridiaceae.1.Clostridium.sensu.stricto.1	CCDC14
342667	ENSG00000175455	rs35050482	0.055007909	0.047132464	0.562828578	0.504111901	0.311144857	-0.240601328	0.037500153	-0.033872261	0.159280024	0.118935864	0.064479422	0.050426804	0.081467312	0.030156135	0.999305535	0.989974535	Bacteria.Proteobacteria.Gammaproteobacteria.Pseudomonadales.Pseudomonadaceae.Pseudomonas	CCDC14
342668	ENSG00000175455	rs35050482	0.083402228	0.10821627	0.367763979	0.359838336	0.241385603	-0.177716377	-0.050212238	0.04381569	0.137315283	0.109139216	0.05536748	0.047517619	0.06327966	0.039899809	0.99994518	0.999865593	Bacteria.Bacteroidetes.Bacteroidia.Bacteroidales.Prevotellaceae	CCDC14
342669	ENSG00000175455	rs35050482	0.147200571	0.140301712	0.788284378	0.941460993	0.242064047	-0.198790281	0.013417434	-0.003038243	0.165037429	0.133182098	0.049761967	0.041216694	0.198185684	0.078197924	0.995140306	0.966444609	Bacteria.Proteobacteria.Gammaproteobacteria.Enterobacteriales.Enterobacteriaceae	CCDC14
342670	ENSG00000175455	rs35050482	0.083325195	0.085810389	0.975713466	0.912428672	0.265378137	-0.213200738	-0.002384146	-0.006795045	0.150925191	0.122246301	0.078017803	0.061550377	0.108696466	0.043919862	0.939650912	0.908427286	Bacteria.Firmicutes.Clostridia.Clostridiales.Ruminococcaceae.Ruminococcaceae.UCG.005	CCDC14
342671	ENSG00000175455	rs35050482	0.042211158	0.064997035	0.622816907	0.987448435	0.279780014	-0.1977469	0.043506499	-0.001153721	0.135052337	0.105375971	0.088037004	0.073060025	0.048981587	0.019117858	0.834956671	0.999116829	Bacteria.Firmicutes.Clostridia.Clostridiales.Ruminococcaceaencultured	CCDC14
342672	ENSG00000175455	rs35050482	0.038874137	0.066740977	0.529801058	0.929644976	0.302752599	-0.207116383	0.044397135	-0.004804897	0.143652544	0.111101656	0.070288183	0.05421347	0.051075106	0.028605115	0.820965124	0.997196001	Bacteria.Firmicutes.Clostridia.Clostridiales.Peptostreptococcaceae.Intestinibacter	CCDC14
342673	ENSG00000175536	rs601904	0.065604473	0.010594623	0.522233419	0.974035462	-0.528822579	0.519882319	0.086611888	-0.002995668	0.28245427	0.197620321	0.134628745	0.091691623	0.130425282	0.014096978	0.999550585	0.98181652	Bacteria.Firmicutes.Clostridia.Clostridiales.Lachnospiraceae.Lachnospiraceae.ND3007.group	LIPT2
342674	ENSG00000175536	rs601904	0.686906065	0.443975904	0.081798366	0.220077332	-0.145128067	0.226968217	0.232550833	-0.130693082	0.3584847	0.294717558	0.131584333	0.105562237	0.615608621	0.277950783	0.996483139	0.865911567	Bacteria.Bacteroidetes.Bacteroidia.Bacteroidales.Porphyromonadaceae.Butyricimonas	LIPT2
342675	ENSG00000175536	rs601904	0.003788816	0.001084529	0.898268531	0.96880324	-0.668608945	0.538105117	-0.01093787	-0.002378838	0.222751479	0.15742551	0.085224333	0.06059507	0.008898908	0.001154563	0.998646434	0.998441752	Bacteria.Proteobacteria.Betaproteobacteria.Burkholderiales.Alcaligenaceae.Parasutterella	LIPT2
342676	ENSG00000175536	rs601904	0.062065485	0.006693763	0.152063341	0.574487304	-0.449700169	0.476703956	-0.17811313	0.049997559	0.236928889	0.170245104	0.122918648	0.088606725	0.102366604	0.009319794	0.577872577	0.982679299	Bacteria.Firmicutes.Bacilli	LIPT2
342677	ENSG00000175536	rs601904	0.019762198	0.003852006	0.707942652	0.707481127	-0.616050085	0.627056931	0.053912009	0.040263927	0.257872182	0.209308216	0.143290206	0.106838439	0.077959973	0.010528645	0.943730679	0.996667742	Bacteria.Firmicutes.Clostridia.Clostridiales.Family.XIII.Family.XIII.AD3011.group	LIPT2
342678	ENSG00000175536	rs601904	0.236896115	0.571803873	0.241239739	0.066381812	-0.358907467	0.139735837	0.128273784	-0.157245911	0.300686053	0.245912165	0.1084744	0.084235891	0.451368799	0.381307317	0.998986731	0.998377846	Bacteria.Firmicutes.Clostridia.Clostridiales.Family.XI.Anaerococcus	LIPT2
342679	ENSG00000175536	rs601904	0.015290976	0.016103215	0.650248965	0.809061522	-0.64320915	0.627878456	0.042796123	0.021154401	0.258291827	0.254199459	0.093955419	0.087195849	0.060343043	0.025563362	0.873415259	0.925406357	Bacteria.Firmicutes.Clostridia.Clostridiales.Ruminococcaceae.Ruminococcaceae.UCG.014	LIPT2
342680	ENSG00000175536	rs601904	0.001984948	0.00146006	0.373867815	0.384452126	-0.791861833	0.633071964	0.103603277	-0.071155773	0.245852743	0.190571119	0.115715996	0.081270153	0.011521493	0.002243103	0.999513786	0.918835255	Bacteria.Firmicutes.Erysipelotrichia.Erysipelotrichales.Erysipelotrichaceae	LIPT2
342681	ENSG00000175536	rs601904	0.011142489	0.011087578	0.952240326	0.957904733	-0.666520268	0.536973903	-0.006666884	0.004366379	0.255205964	0.20545667	0.110889669	0.082409449	0.048485316	0.014244418	0.999170056	0.997894539	Bacteria.Actinobacteria.Actinobacteria.Micrococcales	LIPT2
342682	ENSG00000175536	rs601904	0.001844432	0.000701238	0.874306132	0.757879985	-0.647956154	0.519470174	-0.014131624	0.019933572	0.199665056	0.146063415	0.088986332	0.064395761	0.004963847	0.000626928	0.998880039	0.986475726	Bacteria.Proteobacteria.Deltaproteobacteria.Desulfovibrionales.Desulfovibrionaceae.Bilophila	LIPT2
342683	ENSG00000175536	rs601904	0.001294493	0.000454962	0.310022126	0.218051003	-0.816256234	0.672435336	-0.109389183	0.102044438	0.242853887	0.182193962	0.10692516	0.082056581	0.005626034	0.000749325	0.999550314	0.996901429	Bacteria.Proteobacteria.Gammaproteobacteria.Pseudomonadales	LIPT2
342684	ENSG00000175536	rs601904	0.228174056	0.092090293	0.502465866	0.786315936	-0.458743596	0.477870286	0.11933309	-0.033258237	0.377139649	0.279567614	0.176969227	0.122181885	0.367009193	0.116516915	0.937143846	0.991971083	Bacteria.Firmicutes.Clostridia.Clostridiales.Ruminococcaceae.Anaerotruncus	LIPT2
342685	ENSG00000175536	rs601904	0.006570936	0.007814994	0.552741245	0.227244478	-0.614101617	0.437553006	0.076801292	-0.123098938	0.218790629	0.159475087	0.12870752	0.100997016	0.019338247	0.007100811	0.998173674	0.990428426	Bacteria.Firmicutes.Bacilli.Bacillales	LIPT2
342686	ENSG00000175536	rs601904	0.003967527	0.003823672	0.86586228	0.542666442	-0.680987306	0.480494021	-0.015453858	-0.036348225	0.228091489	0.160249287	0.09113233	0.059396368	0.016060076	0.005466049	0.998115183	0.993943049	Bacteria.Firmicutes.Clostridia.Clostridiales.Clostridiaceae.1	LIPT2
342687	ENSG00000175536	rs601904	0.354235935	0.136507445	0.478332757	0.573285809	-0.391110794	0.39515947	0.103053826	-0.051038112	0.41921033	0.262164985	0.144526805	0.090166874	0.466647404	0.158343049	0.999437234	0.981998151	Bacteria.Proteobacteria.Betaproteobacteria.Neisseriales.Neisseriaceae	LIPT2
342688	ENSG00000175536	rs601904	0.033662002	0.1180519	0.545529763	0.157985609	-0.50977739	0.306671699	0.066755033	-0.119347064	0.234990059	0.193647626	0.109864541	0.083572036	0.068296446	0.063759313	0.866586959	0.955201279	Bacteria.Firmicutes.Clostridia.Clostridiales.Ruminococcaceae..Eubacterium..coprostanoligenes.group	LIPT2
342689	ENSG00000175536	rs601904	0.358539955	0.400936444	0.002340539	0.001621432	-0.210836586	0.149871775	0.328126007	-0.265783289	0.228028934	0.177277024	0.103645384	0.08084243	0.289265674	0.133616669	0.544733827	0.691792355	Bacteria.Bacteroidetes.Bacteroidia.Bacteroidales.Porphyromonadaceae.Odoribacter	LIPT2
342690	ENSG00000175536	rs601904	0.001673404	0.001377771	0.309793337	0.356564881	-0.810867683	0.636337895	0.119718956	-0.075478175	0.247418964	0.190471028	0.116966492	0.081296095	0.011348275	0.002647915	0.993501001	0.870631505	Bacteria.Firmicutes.Erysipelotrichia.Erysipelotrichales	LIPT2
342691	ENSG00000175536	rs601904	0.067072774	0.01423095	0.16839831	0.44510505	-0.457113907	0.451003458	0.11654158	-0.04490882	0.245511755	0.179102048	0.083683061	0.058459377	0.102465761	0.015448597	0.998735039	0.999709092	Bacteria.Bacteroidetes.Bacteroidia.Bacteroidales.Prevotellaceae.Prevotella.9	LIPT2
342692	ENSG00000175536	rs601904	0.676477097	0.850478218	0.003938126	0.004070604	0.134329127	-0.044550968	0.36039231	-0.254259983	0.320489848	0.235408898	0.120606177	0.085417877	0.505258092	0.353871008	0.999469974	0.83703739	Bacteria.Bacteroidetes.Bacteroidia.Bacteroidales.Porphyromonadaceae.Barnesiella	LIPT2
342693	ENSG00000175536	rs601904	0.001536129	0.000464613	0.679550399	0.684769689	-0.680071176	0.545913416	-0.036713707	0.025261712	0.205746724	0.148172353	0.088485068	0.061952425	0.00568329	0.000551762	0.814440209	0.911510007	Bacteria.Firmicutes.Clostridia.Clostridiales.Lachnospiraceae.Lachnospira	LIPT2
342694	ENSG00000175536	rs601904	0.011567587	0.017211958	0.719888079	0.228500122	-0.595196012	0.409582244	0.037910992	-0.089968336	0.229140433	0.167596842	0.105265681	0.074016684	0.026791411	0.012859351	0.998970432	0.998994847	Bacteria.Firmicutes.Erysipelotrichia.Erysipelotrichales.Erysipelotrichaceae.Erysipelatoclostridium	LIPT2
342695	ENSG00000175536	rs601904	0.00196959	0.00087023	0.964847057	0.709096693	-0.68256754	0.582583931	-0.005222059	0.030674676	0.211750074	0.167007225	0.118040585	0.08186811	0.007811933	0.000825741	0.999417824	0.997023453	Bacteria.Firmicutes.Clostridia.Clostridiales.Christensenellaceae.Christensenellaceae.R.7.group	LIPT2
342696	ENSG00000175536	rs601904	0.002110505	0.000305869	0.313116116	0.765808599	-0.625362825	0.536268369	0.087602663	-0.018545779	0.195397564	0.140690185	0.08618299	0.062006655	0.006216616	0.000411826	0.641091566	0.995306766	Bacteria.Firmicutes.Negativicutes.Selenomonadales.Acidaminococcaceae	LIPT2
342697	ENSG00000175536	rs601904	0.00474608	0.006300126	0.819063528	0.497767984	-0.618187187	0.460105289	0.031717718	-0.063763493	0.211500206	0.163043337	0.138105172	0.093525971	0.015533774	0.005923568	0.842838935	0.810912878	Bacteria.Firmicutes.Clostridia.Clostridiales.Ruminococcaceae.Butyricicoccus	LIPT2
342698	ENSG00000175536	rs601904	0.082392554	0.114292083	0.620633379	0.436834727	-0.531360433	0.377704518	0.068108206	-0.077947689	0.301257845	0.236010245	0.136957214	0.09963884	0.244437612	0.115339968	0.996258031	0.998920199	Bacteria.Firmicutes.Clostridia.Clostridiales.Lachnospiraceae..Eubacterium..ventriosum.group	LIPT2
342699	ENSG00000175536	rs601904	0.027903892	0.011451166	0.878494241	0.897732884	-0.626824113	0.512743267	0.021886334	-0.012919263	0.278802215	0.197106463	0.142607861	0.100132505	0.098556388	0.020371501	0.998330087	0.999834196	Bacteria.Actinobacteria.Coriobacteriia.Coriobacteriales.Coriobacteriaceae.Collinsella	LIPT2
342700	ENSG00000175536	rs601904	0.432310985	0.783751207	0.017038552	0.000666337	-0.195786361	-0.057731081	0.210817026	-0.240043459	0.247805928	0.209508805	0.086123512	0.067192701	0.392831528	0.4536203	0.215531034	0.297759705	Bacteria.Firmicutes.Erysipelotrichia.Erysipelotrichales.Erysipelotrichaceae.Holdemanella	LIPT2
342701	ENSG00000175536	rs601904	0.006931281	0.005727125	0.859684375	0.681472368	-0.627056041	0.485391268	-0.025252496	0.041441993	0.224955383	0.169943545	0.142293281	0.100519741	0.020434027	0.005595699	0.762405026	0.939071862	Bacteria.Actinobacteria.Actinobacteria	LIPT2
342702	ENSG00000175536	rs601904	0.043579022	0.009458832	0.132416317	0.398195367	-0.480872431	0.471655553	-0.156889178	0.059046763	0.233701437	0.176440457	0.102980839	0.069436773	0.080743424	0.009304507	0.99786128	0.999462671	Bacteria.Firmicutes.Clostridia.Clostridiales.Lachnospiraceae.Anaerostipes	LIPT2
342703	ENSG00000175536	rs601904	0.382044969	0.274308208	0.534106136	0.616631095	-0.402363728	0.382666198	-0.106379292	0.060351883	0.457224357	0.347133162	0.170198568	0.119981246	0.718598798	0.375321349	0.99967607	0.999141757	Bacteria.Firmicutes.Negativicutes.Selenomonadales	LIPT2
342704	ENSG00000175536	rs601904	0.002515632	0.002160205	0.779637263	0.205093754	-0.614268604	0.462846395	-0.031950596	0.119976284	0.195528425	0.14497038	0.113728527	0.093745667	0.005183841	0.001490049	0.972349599	0.956901174	Bacteria.Firmicutes.Clostridia.Clostridiales.Ruminococcaceae.Ruminiclostridium.5	LIPT2
342705	ENSG00000175536	rs601904	0.018219595	0.00432142	0.090971835	0.054220545	-0.511580285	0.437960006	-0.196719852	0.136947796	0.211278743	0.148170612	0.114681728	0.069871448	0.024201065	0.003566328	0.996033175	0.929840174	Bacteria.Firmicutes.Clostridia.Clostridiales.Lachnospiraceae.Lachnospiraceae.NK4A136.group	LIPT2
342706	ENSG00000175536	rs601904	0.450903594	0.244507907	0.11442239	0.193074821	-0.245767968	0.280968888	0.184578242	-0.108091428	0.324055574	0.239271783	0.115376779	0.082201456	0.437046413	0.177959157	0.996423631	0.938343963	Bacteria.Bacteroidetes.Bacteroidia.Bacteroidales.Prevotellaceae.Prevotella.7	LIPT2
342707	ENSG00000175536	rs601904	0.780173509	0.655132678	0.15874446	0.133258957	0.167642829	-0.237919	-0.157548995	0.140647816	0.598221742	0.530265105	0.110527121	0.092524552	0.912949617	0.696867547	0.998947111	0.981145089	Bacteria.Bacteroidetes	LIPT2
342708	ENSG00000175536	rs601904	0.291570706	0.063550815	0.472816891	0.907166793	-0.442295191	0.624909305	-0.110204926	-0.013039983	0.416007898	0.331154305	0.152628731	0.111394264	0.55348426	0.142375507	0.996108676	0.998901623	Bacteria.Firmicutes.Clostridia.Clostridiales.Lachnospiraceae..Ruminococcus..gnavus.group	LIPT2
342709	ENSG00000175536	rs601904	0.006326385	0.00235246	0.95366317	0.609005116	-0.67150138	0.618386146	-0.0060157	0.042330498	0.238080235	0.195435331	0.103134747	0.082363445	0.038667632	0.006196593	0.999814869	0.94190016	Bacteria.Actinobacteria.Actinobacteria.Corynebacteriales.Corynebacteriaceae	LIPT2
342710	ENSG00000175536	rs601904	0.007037469	0.00207206	0.799664001	0.412213187	-0.709249022	0.658304279	-0.024174518	0.06534249	0.254946913	0.205297243	0.094873612	0.079180828	0.040373282	0.007705485	0.966546108	0.916171558	Bacteria.Firmicutes.Clostridia.Clostridiales.Ruminococcaceae.Ruminiclostridium.6	LIPT2
342711	ENSG00000175536	rs601904	0.006295189	0.001800642	0.811612349	0.991417754	-0.634629764	0.532259461	-0.027215841	0.000836596	0.224865496	0.163613224	0.113729704	0.077482054	0.019175092	0.002449064	0.997851323	0.986280984	Bacteria.Firmicutes.Clostridia.Clostridiales.Lachnospiraceae.Fusicatenibacter	LIPT2
342712	ENSG00000175536	rs601904	0.000878193	0.000223785	0.282353128	0.191451343	-0.704597222	0.562717681	-0.089291312	0.074062615	0.202151766	0.144085806	0.0823797	0.05611525	0.003316505	0.00026796	0.70461316	0.8806471	Bacteria.Fusobacteria.Fusobacteriia.Fusobacteriales.Fusobacteriaceae.Fusobacterium	LIPT2
342713	ENSG00000175536	rs601904	0.043329659	0.081082639	0.171703916	0.185469682	-0.47872067	0.3632823	0.16527907	-0.125253939	0.232370582	0.205062628	0.119614637	0.093608787	0.102042526	0.058647558	0.951502097	0.992258538	Bacteria.Firmicutes.Clostridia.Clostridiales.Ruminococcaceae.Ruminiclostridium.9	LIPT2
342714	ENSG00000175536	rs601904	0.562067075	0.739703937	0.039140772	0.011650648	-0.170770981	0.074058292	-0.251807063	0.229459676	0.293058077	0.221966232	0.119647769	0.088430544	0.537833961	0.402103624	0.953176777	0.824127709	Bacteria.Firmicutes.Clostridia.Clostridiales.Lachnospiraceae.Lachnospiraceae.UCG.008	LIPT2
342715	ENSG00000175536	rs601904	0.001605877	0.000662452	0.754226782	0.944360121	-0.649378031	0.514268307	0.036236579	0.00513056	0.197329336	0.143879743	0.115264931	0.073234074	0.004821695	0.000747358	0.735351451	0.998332705	Bacteria.Firmicutes.Negativicutes.Selenomonadales.Veillonellaceae.Veillonella	LIPT2
342716	ENSG00000175536	rs601904	0.033953038	0.010197366	0.126797992	0.14549819	-0.485783314	0.421312125	-0.139436614	0.090397231	0.224308585	0.159282023	0.090170484	0.061368519	0.06206492	0.011512607	0.943988959	0.815592434	Bacteria.Proteobacteria.Betaproteobacteria.Burkholderiales.Alcaligenaceae	LIPT2
342717	ENSG00000175536	rs601904	0.010189065	0.002650373	0.05727868	0.100007026	-0.536307172	0.454076978	-0.210178272	0.128667463	0.202733852	0.145353077	0.108619815	0.077127889	0.017575037	0.002014912	0.997048205	0.999513539	Bacteria.Firmicutes.Clostridia.Clostridiales.Lachnospiraceae.Dorea	LIPT2
342718	ENSG00000175536	rs601904	0.000824127	0.000190707	0.570414545	0.818272647	-0.687661952	0.563190403	-0.042867281	-0.012358456	0.196160223	0.142473069	0.075166947	0.053572725	0.002548678	0.000241437	0.95477287	0.980093116	Bacteria.Firmicutes.Negativicutes.Selenomonadales.Veillonellaceae.Dialister	LIPT2
342719	ENSG00000175536	rs601904	0.003008831	0.00070061	0.903657206	0.973152656	-0.645803758	0.524312286	0.01512441	-0.002807319	0.209618059	0.147413263	0.124471677	0.083100135	0.007823693	0.000682502	0.858235095	0.986027059	Bacteria.Actinobacteria.Actinobacteria.Bifidobacteriales.Bifidobacteriaceae	LIPT2
342720	ENSG00000175536	rs601904	0.672310666	0.35146483	0.009042973	0.006388206	-0.116745581	0.17351397	0.25745846	-0.176420136	0.274777092	0.184905766	0.095713445	0.06262742	0.357186895	0.158054705	0.594159915	0.437586076	Bacteria.Firmicutes.Clostridia.Clostridiales.Lachnospiraceae.Tyzzerella	LIPT2
342721	ENSG00000175536	rs601904	0.003034741	0.000705315	0.898930379	0.968940738	-0.645377961	0.524094835	0.015877966	-0.003249198	0.209679019	0.14743916	0.124530621	0.083131929	0.007892432	0.000686137	0.85922028	0.985083484	Bacteria.Actinobacteria.Actinobacteria.Bifidobacteriales.Bifidobacteriaceae.Bifidobacterium	LIPT2
342722	ENSG00000175536	rs601904	0.033222866	0.007158972	0.561807308	0.836640243	-0.566324657	0.500154211	-0.065362114	0.0142267	0.260386284	0.180188737	0.112092492	0.068725056	0.057365026	0.006037111	0.935773729	0.932414004	Bacteria.Firmicutes.Clostridia.Clostridiales.Lachnospiraceae.Roseburia	LIPT2
342723	ENSG00000175536	rs601904	0.005711098	0.001148527	0.130591489	0.285446642	-0.575179543	0.488573511	0.148490946	-0.069630711	0.201309327	0.143709383	0.097000471	0.06465862	0.012445912	0.001100605	0.999334555	0.984995763	Bacteria.Firmicutes.Erysipelotrichia.Erysipelotrichales.Erysipelotrichaceae.Erysipelotrichaceae.UCG.003	LIPT2
342724	ENSG00000175536	rs601904	0.039294615	0.025926302	0.920112356	0.72620019	-0.629678085	0.478239057	-0.012402077	0.029173119	0.299437856	0.209872014	0.123187225	0.082954095	0.080023219	0.021706007	0.998997514	0.969189617	Bacteria.Firmicutes.Clostridia.Clostridiales.Ruminococcaceae.Subdoligranulum	LIPT2
342725	ENSG00000175536	rs601904	0.008697061	0.001832103	0.823987422	0.79927167	-0.638714426	0.543914915	0.020253105	0.015097825	0.236181524	0.167490707	0.090696824	0.059133472	0.017254697	0.001892993	0.99894297	0.998882343	Bacteria.Verrucomicrobia.Verrucomicrobiae.Verrucomicrobiales.Verrucomicrobiaceae.Akkermansia	LIPT2
342726	ENSG00000175536	rs601904	0.002431761	0.000780934	0.467657005	0.69279912	-0.629420113	0.511187114	0.065659751	-0.025202016	0.199625559	0.145115837	0.089880695	0.063514017	0.005952627	0.000681188	0.820569148	0.924003833	Bacteria.Proteobacteria.Gammaproteobacteria.Pasteurellales.Pasteurellaceae	LIPT2
342727	ENSG00000175536	rs601904	0.058243712	0.041373191	0.378868555	0.442240808	-0.504190763	0.423452851	0.101803081	-0.069048231	0.261599963	0.203542333	0.114910177	0.089316902	0.150044663	0.042741181	0.998768023	0.985214694	Bacteria.Firmicutes.Clostridia.Clostridiales.Ruminococcaceae.Ruminococcaceae.NK4A214.group	LIPT2
342728	ENSG00000175536	rs601904	0.654106635	0.818706922	0.048925711	0.061279993	0.212926398	-0.080288213	-0.206391211	0.142865945	0.473054877	0.348890573	0.102871893	0.075037295	0.763028507	0.554397128	0.999785669	0.999420701	Bacteria.Firmicutes.Clostridia.Clostridiales.Ruminococcaceae.Faecalibacterium	LIPT2
342729	ENSG00000175536	rs601904	0.026152549	0.020036536	0.57914471	0.598477266	-0.570506479	0.462829803	0.055551875	-0.040414609	0.250757428	0.194184452	0.099663797	0.076376596	0.058851616	0.01767007	0.938840801	0.997412515	Bacteria.Proteobacteria.Gammaproteobacteria.Enterobacteriales.Enterobacteriaceae.Citrobacter	LIPT2
342730	ENSG00000175536	rs601904	0.002350871	0.002041766	0.338930041	0.572640674	-0.650073124	0.53066723	0.11353113	-0.049554695	0.205434983	0.16523996	0.117860587	0.087398752	0.007108913	0.001418698	0.774528859	0.997649073	Bacteria.Firmicutes.Clostridia.Clostridiales.Ruminococcaceaencultured	LIPT2
342731	ENSG00000175536	rs601904	0.467234057	0.400145936	0.028140089	0.019789451	0.347167139	-0.326523669	-0.280828826	0.232647523	0.474779106	0.385580059	0.12510374	0.097406326	0.659052155	0.407506229	0.672928924	0.890273479	Bacteria.Firmicutes.Clostridia.Clostridiales.Lachnospiraceae..Eubacterium..rectale.group	LIPT2
342732	ENSG00000175536	rs601904	0.001990214	0.001148587	0.800052893	0.764454256	-0.647097751	0.517614003	-0.024067619	0.019865205	0.200962141	0.152252125	0.094641875	0.066024384	0.006677768	0.001021406	0.907465165	0.998318077	Bacteria.Firmicutes.Clostridia.Clostridiales.Lachnospiraceae..Eubacterium..hallii.group	LIPT2
342733	ENSG00000175536	rs601904	0.000965648	0.000210162	0.252966337	0.217037781	-0.778584211	0.615375046	-0.112779158	0.086466366	0.225330959	0.156818086	0.097792264	0.06937509	0.005405526	0.000381296	0.899175418	0.878764997	Bacteria.Firmicutes.Clostridia.Clostridiales.Lachnospiraceae..Eubacterium..eligens.group	LIPT2
342734	ENSG00000175536	rs601904	0.006436608	0.006590711	0.991522966	0.761669394	-0.651053153	0.492578055	0.001005852	-0.020985119	0.231341036	0.175562432	0.094314106	0.068906001	0.031872889	0.009519482	0.998781983	0.988406265	Bacteria.Firmicutes.Clostridia.Clostridiales.Ruminococcaceae.Ruminococcus.1	LIPT2
342735	ENSG00000175536	rs601904	0.006232765	0.0017045	0.989501798	0.706469347	-0.661360042	0.584143162	-0.001214707	-0.024663135	0.234039252	0.178568863	0.091968484	0.065205729	0.0294986	0.004443093	0.973107537	0.91465847	Bacteria.Firmicutes.Negativicutes.Selenomonadales.Veillonellaceae	LIPT2
342736	ENSG00000175536	rs601904	0.001365342	0.000389133	0.54655064	0.723869342	-0.707899537	0.553369393	-0.068710414	0.025969553	0.211704467	0.148014286	0.113371421	0.073194542	0.004760563	0.000395866	0.718266088	0.896631776	Bacteria.Firmicutes.Clostridia.Clostridiales.Peptostreptococcaceae	LIPT2
342737	ENSG00000175536	rs601904	0.004529492	0.001468947	0.983915776	0.893459818	-0.657446082	0.544854054	0.002003155	-0.009322448	0.223674546	0.164113047	0.098987284	0.06934021	0.020444502	0.002748703	0.998302481	0.99762474	Bacteria.Proteobacteria.Gammaproteobacteria.Enterobacteriales.Enterobacteriaceae.Escherichia.Shigella	LIPT2
342738	ENSG00000175536	rs601904	0.003122217	0.000732724	0.758103878	0.995709611	-0.636654719	0.532603014	-0.036436022	-0.000456474	0.207499545	0.15033909	0.11781976	0.084569169	0.009118244	0.000825912	0.742854169	0.961034326	Bacteria.Firmicutes.Bacilli.Lactobacillales.Streptococcaceae	LIPT2
342739	ENSG00000175536	rs601904	0.003059212	0.000718741	0.674031629	0.969517236	-0.633459807	0.532200684	-0.049668327	0.003238875	0.205990435	0.14996924	0.117557492	0.084435824	0.00920149	0.00085385	0.71294791	0.933005071	Bacteria.Firmicutes.Bacilli.Lactobacillales.Streptococcaceae.Streptococcus	LIPT2
342740	ENSG00000175536	rs601904	0.494080696	0.48495823	0.182368961	0.043000887	-0.252707111	0.167417215	0.18853049	-0.191039347	0.367492003	0.238382311	0.139892488	0.092579879	0.464712224	0.245351359	0.99946547	0.972078348	Bacteria.Firmicutes.Erysipelotrichia.Erysipelotrichales.Erysipelotrichaceae..Clostridium..innocuum.group	LIPT2
342741	ENSG00000175536	rs601904	0.021939312	0.011975248	0.974209247	0.682803946	-0.662590226	0.479383636	0.004782847	-0.037982241	0.282322901	0.185494416	0.147380551	0.09253762	0.075166492	0.020121563	0.989101651	0.956487487	Bacteria.Firmicutes.Bacilli.Lactobacillales.Carnobacteriaceae	LIPT2
342742	ENSG00000175536	rs601904	0.064077689	0.019261117	0.128308595	0.139605612	-0.448587532	0.398914372	-0.149621607	0.097506032	0.238202034	0.16626724	0.097148381	0.065208845	0.11009112	0.020984432	0.938500455	0.767923268	Bacteria.Proteobacteria.Betaproteobacteria.Burkholderiales	LIPT2
342743	ENSG00000175536	rs601904	0.040283347	0.019576631	0.974442451	0.94919981	-0.648376325	0.545207433	-0.00353578	-0.004980482	0.309922022	0.227858334	0.109947426	0.077875465	0.130601806	0.035214622	0.928033661	0.9972405	Bacteria.Proteobacteria.Gammaproteobacteria	LIPT2
342744	ENSG00000175536	rs601904	0.001889567	0.000766061	0.961164066	0.96445313	-0.655299756	0.52643493	0.004606887	0.003039462	0.202427078	0.149187672	0.094252601	0.067942792	0.004931355	0.000726599	0.978475352	0.970507672	Bacteria.Proteobacteria.Deltaproteobacteria.Desulfovibrionales.Desulfovibrionaceae	LIPT2
342745	ENSG00000175536	rs601904	0.035451586	0.068728886	0.943178654	0.731819406	-0.629452003	0.454554561	0.007305603	-0.029291549	0.293144222	0.245648856	0.10210891	0.085110035	0.128647476	0.079342939	0.999586829	0.996426659	Bacteria.Firmicutes.Negativicutes.Selenomonadales.Veillonellaceae.Megasphaera	LIPT2
342746	ENSG00000175536	rs601904	0.018679585	0.004386462	0.893191264	0.775637833	-0.64117298	0.51597053	-0.014345782	0.02075382	0.265887037	0.174872578	0.106433747	0.072520563	0.034444775	0.003889551	0.997466038	0.996556542	Bacteria.Bacteroidetes.Bacteroidia.Bacteroidales.Rikenellaceae	LIPT2
342747	ENSG00000175536	rs601904	0.016733674	0.022180184	0.832427955	0.995859048	-0.692265871	0.519491668	-0.025806892	0.000458195	0.281987613	0.221767853	0.12148543	0.087951488	0.097533011	0.036440014	0.999028109	0.999645752	Bacteria.Actinobacteria.Actinobacteria.Micrococcales.Micrococcaceae	LIPT2
342748	ENSG00000175536	rs601904	0.002620194	0.000805422	0.508641147	0.722361809	-0.627953086	0.510904193	0.056892222	-0.021858879	0.200763065	0.145437858	0.085607612	0.061259534	0.006059201	0.000720345	0.843944921	0.976315311	Bacteria.Proteobacteria.Gammaproteobacteria.Pasteurellales.Pasteurellaceae.Haemophilus	LIPT2
342749	ENSG00000175536	rs601904	0.003399475	0.000472817	0.31833962	0.714372201	-0.606412914	0.531100705	0.08369144	-0.022196744	0.199541122	0.144362907	0.083235594	0.06038829	0.01016276	0.000659134	0.725476215	0.985017847	Bacteria.Firmicutes.Negativicutes.Selenomonadales.Acidaminococcaceae.Phascolarctobacterium	LIPT2
342750	ENSG00000175536	rs601904	0.333802811	0.098996643	0.991107675	0.581160177	-0.648659107	0.832987015	-0.002023591	-0.072109098	0.666237963	0.497802824	0.180881144	0.130060445	0.689812705	0.421891436	0.936136172	0.99665811	Bacteria.Proteobacteria	LIPT2
342751	ENSG00000175536	rs601904	0.002374352	0.000827617	0.294503815	0.054636839	-0.609895326	0.488959376	-0.10650909	0.139506716	0.192941589	0.13953217	0.100794637	0.071303391	0.005707036	0.000871915	0.95405795	0.846328764	Bacteria.Firmicutes.Clostridia.Clostridiales.Lachnospiraceae.Coprococcus.1	LIPT2
342752	ENSG00000175536	rs601904	0.001892575	0.0008243	0.961250553	0.700204068	-0.683496644	0.583394486	-0.005785594	0.031772052	0.211171684	0.166420384	0.118632259	0.082156757	0.007417222	0.000799096	0.999989953	0.995366106	Bacteria.Firmicutes.Clostridia.Clostridiales.Christensenellaceae	LIPT2
342753	ENSG00000175536	rs601904	0.262555462	0.2889986	0.064564869	0.070567377	1.027654322	-0.791583252	-0.292936375	0.225560763	0.909407872	0.74054322	0.155842498	0.12272256	0.987348183	0.662339465	0.996576058	0.659325213	Bacteria.Firmicutes.Clostridia.Clostridiales	LIPT2
342754	ENSG00000175536	rs601904	0.002933868	0.001218739	0.747577092	0.318058578	-0.620787511	0.493517654	-0.027252436	0.058793974	0.2009372	0.14598503	0.084324639	0.058439532	0.006783952	0.001036286	0.94253553	0.990835033	Bacteria.Bacteroidetes.Bacteroidia.Bacteroidales.Porphyromonadaceae.Parabacteroides	LIPT2
342755	ENSG00000175536	rs601904	0.023892307	0.020994535	0.827774212	0.843903942	-0.618016544	0.50153103	-0.036609563	0.024644909	0.267279175	0.212091391	0.167609228	0.124671476	0.070656414	0.020217709	0.957145191	0.979665691	Bacteria.Actinobacteria	LIPT2
342756	ENSG00000175536	rs601904	0.371619119	0.25221871	0.12729959	0.257319328	-0.284410011	0.296939447	0.168080218	-0.099749309	0.316161848	0.25707054	0.108839749	0.087297801	0.431369529	0.194555495	0.984987993	0.971423926	Bacteria.Proteobacteria.Deltaproteobacteria.Desulfovibrionales.Desulfovibrionaceae.Desulfovibrio	LIPT2
342757	ENSG00000175536	rs601904	0.004821916	0.003597272	0.561937185	0.529689922	-0.761442752	0.623501108	-0.063934561	0.053600141	0.261011282	0.206488628	0.109680821	0.084835118	0.01825598	0.005022783	0.999305535	0.989974535	Bacteria.Proteobacteria.Gammaproteobacteria.Pseudomonadales.Pseudomonadaceae.Pseudomonas	LIPT2
342758	ENSG00000175536	rs601904	0.00867784	0.001841924	0.809928301	0.807082554	-0.637314417	0.543054045	0.021860635	0.014482942	0.235592556	0.167316694	0.090526031	0.05907213	0.016880298	0.001922092	0.998409995	0.996467843	Bacteria.Verrucomicrobia	LIPT2
342759	ENSG00000175536	rs601904	0.350698133	0.71515947	0.103121052	0.320818445	0.936779346	-0.338334664	-0.275396629	0.148805416	0.996683941	0.923134007	0.16662418	0.148760696	0.999415694	0.886088808	0.990344402	0.933994762	Bacteria.Firmicutes	LIPT2
342760	ENSG00000175536	rs601904	0.001772281	0.000865844	0.562547975	0.728220904	-0.646069148	0.513668475	-0.047895265	0.018757214	0.198278196	0.147183877	0.082293948	0.053749846	0.006241201	0.000910564	0.735347111	0.878197235	Bacteria.Proteobacteria.Betaproteobacteria.Burkholderiales.Alcaligenaceae.Sutterella	LIPT2
342761	ENSG00000175536	rs601904	0.003453366	0.000419639	0.92412344	0.434520864	-0.663227855	0.649143331	0.012971442	0.079981679	0.218625656	0.174709696	0.135676457	0.101722369	0.018105846	0.00129906	0.898573745	0.987554159	Bacteria.Firmicutes.Clostridia.Clostridiales.Family.XIII	LIPT2
342762	ENSG00000175536	rs601904	0.780193616	0.655173881	0.158752402	0.133275609	0.1676279	-0.237890721	-0.157549057	0.140644997	0.598224665	0.530269919	0.110529304	0.092526736	0.911453005	0.696221896	0.998912436	0.981117471	Bacteria.Bacteroidetes.Bacteroidia.Bacteroidales	LIPT2
342763	ENSG00000175536	rs601904	0.001126569	0.00038252	0.195877022	0.214003427	-0.667378238	0.532520938	0.11786701	-0.07933848	0.195945249	0.142238893	0.090207652	0.063231731	0.003479488	0.000382261	0.996546716	0.994860843	Bacteria.Firmicutes.Clostridia.Clostridiales.Ruminococcaceae.Ruminococcaceae.UCG.002	LIPT2
342764	ENSG00000175536	rs601904	0.263828416	0.373934219	0.340243661	0.088618655	-0.368769801	0.210488749	0.102683093	-0.129537737	0.327217196	0.235130796	0.106891236	0.074952885	0.265482414	0.188882794	0.999614985	0.99936283	Bacteria.Firmicutes.Clostridia.Clostridiales.Lachnospiraceae.Tyzzerella.4	LIPT2
342765	ENSG00000175536	rs601904	0.001679005	0.000527117	0.780574953	0.830204571	-0.65253859	0.526819429	0.032083615	-0.017640991	0.199175005	0.14451704	0.114703248	0.081940322	0.005175987	0.000476292	0.998239218	0.997038792	Bacteria.Firmicutes.Clostridia.Clostridiales.Ruminococcaceae.Flavonifractor	LIPT2
342766	ENSG00000175536	rs601904	0.045712131	0.017615137	0.990112995	0.977337151	-0.654167668	0.534219659	0.00186152	0.002807533	0.321216101	0.219417965	0.149653464	0.098456797	0.127183015	0.025315853	0.999274386	0.999563655	Bacteria.Firmicutes.Clostridia.Clostridiales.Ruminococcaceae.Ruminococcaceae.UCG.013	LIPT2
342767	ENSG00000175536	rs601904	0.251297707	0.26196713	0.220897914	0.168343206	-0.355911427	0.267075555	0.134328542	-0.116693777	0.307520672	0.236050632	0.108693946	0.08378134	0.338015095	0.190189739	0.65700355	0.79118316	Bacteria.Firmicutes.Erysipelotrichia.Erysipelotrichales.Erysipelotrichaceae.Faecalitalea	LIPT2
342768	ENSG00000175536	rs601904	0.00204087	0.000797886	0.664878531	0.505619927	-0.706580385	0.594676278	-0.047088302	0.052534647	0.220006058	0.1691421	0.108213479	0.07848844	0.01055082	0.001494137	0.920876786	0.885202378	Bacteria.Firmicutes.Clostridia.Clostridiales.Ruminococcaceae.Ruminococcaceae.UCG.005	LIPT2
342769	ENSG00000175536	rs601904	0.015306295	0.008312448	0.486446106	0.719858012	-0.578649462	0.503367771	0.057207877	-0.022695736	0.232403176	0.184991457	0.081736579	0.06301112	0.052020947	0.012184409	0.894404905	0.929363147	Bacteria.Firmicutes.Clostridia.Clostridiales.Lachnospiraceae.Lachnospiraceae.UCG.010	LIPT2
342770	ENSG00000175536	rs601904	0.025397688	0.010926103	0.521429055	0.507624192	-0.562028212	0.46214625	0.104080524	-0.072723055	0.245727385	0.17645212	0.161468556	0.109165874	0.062172975	0.013949716	0.936344343	0.989731238	Bacteria.Actinobacteria.Coriobacteriia.Coriobacteriales.Coriobacteriaceae	LIPT2
342771	ENSG00000175536	rs601904	0.01846924	0.02352432	0.806151788	0.497031002	-0.611151838	0.441608127	0.024085846	-0.050642451	0.252965421	0.190464365	0.09775843	0.07415288	0.07089765	0.031978468	0.926024455	0.906362684	Bacteria.Firmicutes.Clostridia.Clostridiales.Lachnospiraceae..Eubacterium..xylanophilum.group	LIPT2
342772	ENSG00000175536	rs601904	0.001246388	0.001940706	0.403439373	0.601449634	-0.71361348	0.540796539	-0.092562169	0.03970451	0.211544054	0.16751423	0.110074914	0.075649994	0.009363808	0.003307389	0.903875766	0.971417375	Bacteria.Firmicutes.Clostridia.Clostridiales.Ruminococcaceae.Ruminococcaceae.UCG.003	LIPT2
342773	ENSG00000175536	rs601904	0.145527683	0.054755939	0.090919296	0.091253603	-0.375143812	0.346561882	-0.184595359	0.121395596	0.254695122	0.177221167	0.107595637	0.070832988	0.209321292	0.041791585	0.951961461	0.796529142	Bacteria.Proteobacteria.Betaproteobacteria	LIPT2
342774	ENSG00000175536	rs601904	0.004533527	0.000446854	0.900977187	0.64886928	-0.626087811	0.562682473	-0.011354181	-0.029969005	0.213028579	0.152229017	0.090901386	0.065517053	0.017060847	0.00105237	0.999507593	0.935584968	Bacteria.Firmicutes.Clostridia.Clostridiales.Lachnospiraceae.Lachnoclostridium	LIPT2
342775	ENSG00000175536	rs601904	0.002859894	0.000631889	0.149405531	0.473579119	-0.610797379	0.516650709	0.110417662	-0.039481397	0.197148978	0.143951929	0.07569877	0.054774552	0.007075149	0.00079428	0.99994518	0.999865593	Bacteria.Bacteroidetes.Bacteroidia.Bacteroidales.Prevotellaceae	LIPT2
342776	ENSG00000175536	rs601904	0.004550773	0.003621123	0.818102043	0.603271366	-0.674347611	0.494588441	0.02209205	0.034159944	0.2295533	0.163919777	0.095675466	0.065413982	0.0123547	0.004282829	0.907234338	0.996677764	Bacteria.Bacteroidetes.Bacteroidia.Bacteroidales.Porphyromonadaceae	LIPT2
342777	ENSG00000175536	rs601904	0.063938842	0.093747758	0.268080362	0.13570795	-0.475000155	0.327754318	0.118734664	-0.119769804	0.252092112	0.192741705	0.106305927	0.079295391	0.167214042	0.083933936	0.997152221	0.990360691	Bacteria.Firmicutes.Clostridia.Clostridiales.Family.XI	LIPT2
342778	ENSG00000175536	rs601904	0.062323485	0.223082911	0.607235995	0.183634079	-0.530968582	0.275063049	0.064608809	-0.132530292	0.280029524	0.223637994	0.125091195	0.098627938	0.132997728	0.157162723	0.998201428	0.99782309	Bacteria.Firmicutes.Bacilli.Bacillales.Staphylococcaceae.Staphylococcus	LIPT2
342779	ENSG00000175536	rs601904	0.001506885	0.000560391	0.741744392	0.710891919	-0.674632729	0.547095512	0.031427146	-0.025502508	0.203714039	0.150864026	0.094965635	0.068507241	0.004818712	0.000583404	0.926128364	0.953661219	Bacteria.Proteobacteria.Deltaproteobacteria	LIPT2
342780	ENSG00000175536	rs601904	0.00087757	0.000224232	0.281895842	0.191072508	-0.704433331	0.562527768	-0.089379425	0.074147144	0.202091689	0.1440591	0.082381982	0.056130748	0.003310023	0.000260468	0.716419017	0.873225638	Bacteria.Fusobacteria.Fusobacteriia.Fusobacteriales	LIPT2
342781	ENSG00000175536	rs601904	0.325566286	0.442200468	0.032320067	0.046367122	0.597799073	-0.353670771	-0.26490667	0.184478843	0.603556471	0.457447965	0.121148675	0.090866182	0.7910748	0.63580361	0.956359196	0.791590453	Bacteria.Firmicutes.Clostridia.Clostridiales.Ruminococcaceae	LIPT2
342782	ENSG00000175536	rs601904	0.004481359	0.00393934	0.801610706	0.604336781	-0.697316163	0.489208282	-0.023749623	-0.031415249	0.236936761	0.163720628	0.094140933	0.060335808	0.018404252	0.005507488	0.99830237	0.997282036	Bacteria.Firmicutes.Clostridia.Clostridiales.Clostridiaceae.1.Clostridium.sensu.stricto.1	LIPT2
342783	ENSG00000175536	rs601904	0.014359626	0.00271553	0.390495416	0.674742104	-0.563988812	0.499400472	-0.110416611	0.036657613	0.224281002	0.160283379	0.127736892	0.086964439	0.0334589	0.002925882	0.569119968	0.910444892	Bacteria.Firmicutes.Bacilli.Lactobacillales	LIPT2
342784	ENSG00000175536	rs601904	0.029872113	0.010894707	0.40570838	0.326309884	-0.536880938	0.442854009	-0.102985895	0.080038708	0.241858879	0.169016077	0.123066792	0.08093478	0.040768233	0.007143513	0.890732322	0.84002835	Bacteria.Firmicutes.Clostridia.Clostridiales.Lachnospiraceaencultured	LIPT2
342785	ENSG00000175536	rs601904	0.001680084	0.000433633	0.522422739	0.731996282	-0.73785785	0.563308873	-0.074894085	0.025865006	0.225231602	0.152019492	0.116467856	0.075205446	0.006209664	0.00063485	0.820965124	0.994491973	Bacteria.Firmicutes.Clostridia.Clostridiales.Peptostreptococcaceae.Intestinibacter	LIPT2
342786	ENSG00000175536	rs601904	0.001626334	0.000190262	0.628118117	0.223077196	-0.719179472	0.656682865	-0.047825324	0.085909686	0.218816397	0.166095252	0.098274449	0.069847368	0.010011362	0.000551363	0.893161269	0.924960833	Bacteria.Firmicutes.Clostridia.Clostridiales.Ruminococcaceae.Ruminococcus.2	LIPT2
342787	ENSG00000175536	rs601904	0.018827736	0.010967263	0.976357656	0.7106052	-0.676685321	0.484414797	-0.00431021	-0.034206739	0.280979842	0.18505475	0.144889847	0.091793941	0.067763526	0.020469933	0.966309182	0.977431316	Bacteria.Firmicutes.Bacilli.Lactobacillales.Carnobacteriaceae.Granulicatella	LIPT2
342788	ENSG00000175536	rs601904	0.258292988	0.311231508	0.043489941	0.055042502	0.868325608	-0.635838485	-0.309246088	0.229739993	0.761505665	0.623083702	0.150226208	0.117624793	0.786794976	0.562028972	0.87186351	0.669538782	Bacteria.Firmicutes.Clostridia.Clostridiales.Lachnospiraceae	LIPT2
342789	ENSG00000175536	rs601904	0.018771035	0.0044048	0.890121049	0.773247575	-0.640488375	0.515592857	-0.014777238	0.02100212	0.265817305	0.174831186	0.106552225	0.07259269	0.034517693	0.003941652	0.997528932	0.997707395	Bacteria.Bacteroidetes.Bacteroidia.Bacteroidales.Rikenellaceae.Alistipes	LIPT2
342790	ENSG00000175536	rs601904	0.860038777	0.914252461	0.152455551	0.205697896	0.098802827	-0.053653839	-0.155382232	0.114342708	0.558161017	0.496382481	0.107335955	0.089464418	0.860589388	0.743545408	0.99911693	0.98634337	Bacteria.Bacteroidetes.Bacteroidia.Bacteroidales.Bacteroidaceae.Bacteroides	LIPT2
342791	ENSG00000175536	rs601904	0.020812574	0.004526279	0.586602298	0.872763201	-0.576317177	0.511130276	0.090153189	-0.019343786	0.243356944	0.173880632	0.164981078	0.120317299	0.052140619	0.00726144	0.886985229	0.994989321	Bacteria.Actinobacteria.Coriobacteriia.Coriobacteriales	LIPT2
342792	ENSG00000175536	rs601904	0.008219682	0.003008498	0.980868119	0.969588851	-0.652125944	0.535758777	-0.002415974	-0.002739062	0.23929778	0.173897008	0.100366095	0.071574199	0.036840787	0.005307045	0.997400574	0.968149662	Bacteria.Proteobacteria.Gammaproteobacteria.Enterobacteriales.Enterobacteriaceae	LIPT2
342793	ENSG00000175536	rs601904	0.124939047	0.063257412	0.467896413	0.421546677	-0.480486951	0.402327594	-0.106984455	0.077008851	0.309170426	0.212960265	0.146528604	0.095215869	0.178986194	0.054625053	0.998793879	0.998019463	Bacteria.Firmicutes.Clostridia.Clostridiales.Lachnospiraceae.Blautia	LIPT2
342794	ENSG00000175567	rs632862	0.069225543	0.089987859	0.289198399	0.425257955	-0.457721724	0.569952123	-0.126691008	0.117011593	0.247814561	0.33122975	0.118571711	0.145844869	0.221021657	0.114670081	0.914908702	0.979239586	Bacteria.Firmicutes.Clostridia.Clostridiales.Ruminococcaceae.Anaerotruncus	UCP2
342795	ENSG00000175567	rs632862	0.12405186	0.042400906	0.032494201	0.7379707	-0.21496968	0.357874083	-0.133953966	0.02860575	0.137991426	0.172913151	0.061324439	0.085147629	0.0868453	0.018250451	0.297568156	0.986229865	Bacteria.Firmicutes.Negativicutes.Selenomonadales.Veillonellaceae.Veillonella	UCP2
342796	ENSG00000175567	rs632862	0.110590917	0.110476995	0.575715862	0.782815883	-0.313466703	0.409072232	-0.040459504	0.031401596	0.193825105	0.252858222	0.071934576	0.113454269	0.233419298	0.095491857	0.99946547	0.972078348	Bacteria.Firmicutes.Erysipelotrichia.Erysipelotrichales.Erysipelotrichaceae..Clostridium..innocuum.group	UCP2
342797	ENSG00000175567	rs632862	0.286302761	0.178725279	0.604443765	0.481054597	-0.183682458	0.272471865	0.040268207	-0.066730561	0.170872315	0.200472214	0.077361651	0.094169482	0.172642552	0.061597189	0.999550314	0.996901429	Bacteria.Proteobacteria.Gammaproteobacteria.Pseudomonadales	UCP2
342798	ENSG00000175567	rs632862	0.17211089	0.077630106	0.321787235	0.453921833	-0.200331761	0.312020737	0.061875283	-0.058490973	0.145122393	0.174066725	0.061981582	0.077641713	0.110710537	0.028288144	0.644902325	0.957040409	Bacteria.Firmicutes.Negativicutes.Selenomonadales.Acidaminococcaceae	UCP2
342799	ENSG00000175567	rs632862	0.199064925	0.143406156	0.924988447	0.898416082	-0.249397522	0.376984765	-0.006221335	0.013143892	0.192252389	0.254574028	0.06582556	0.102562532	0.307925188	0.129079495	0.996423631	0.976588979	Bacteria.Bacteroidetes.Bacteroidia.Bacteroidales.Prevotellaceae.Prevotella.7	UCP2
342800	ENSG00000175567	rs632862	0.25130354	0.207048014	0.909201302	0.684392781	-0.267128335	0.292611711	0.011188695	0.039498815	0.230811657	0.229636831	0.097731086	0.096745425	0.382999491	0.182124239	0.997570438	0.984587444	Bacteria.Firmicutes.Clostridia.Clostridiales.Lachnospiraceae.Lachnospiraceae.UCG.008	UCP2
342801	ENSG00000175567	rs632862	0.609530533	0.150910087	0.392110911	0.930473992	-0.106515409	0.333731651	0.079147299	-0.008592532	0.207554638	0.229654915	0.091877159	0.098108274	0.467098783	0.096834725	0.998768023	0.999934415	Bacteria.Firmicutes.Clostridia.Clostridiales.Ruminococcaceae.Ruminococcaceae.NK4A214.group	UCP2
342802	ENSG00000175567	rs632862	0.541415376	0.221824522	0.270967219	0.626217109	-0.112074142	0.270424831	-0.066538087	0.036791077	0.182571634	0.219262692	0.059936685	0.075183726	0.350995273	0.100715559	0.998302481	0.99762474	Bacteria.Proteobacteria.Gammaproteobacteria.Enterobacteriales.Enterobacteriaceae.Escherichia.Shigella	UCP2
342803	ENSG00000175567	rs632862	0.877412937	0.611625489	0.104189486	0.021556352	0.032240098	-0.132787463	0.140399112	-0.254327816	0.208203459	0.260274319	0.085214683	0.108038753	0.527650864	0.332833898	0.940017368	0.72115912	Bacteria.Firmicutes.Clostridia.Clostridiales.Ruminococcaceae.Ruminiclostridium.6	UCP2
342804	ENSG00000175567	rs632862	0.954304301	0.311259092	0.011858055	0.326918506	-0.009487154	0.226555752	0.191912575	-0.094841891	0.164934923	0.222023848	0.074151996	0.096025311	0.477656327	0.127698639	0.734081587	0.979807507	Bacteria.Firmicutes.Clostridia.Clostridiales.Ruminococcaceae..Eubacterium..coprostanoligenes.group	UCP2
342805	ENSG00000175567	rs632862	0.085250176	0.043238136	0.544404684	0.767672372	-0.303357302	0.375560899	0.058412626	-0.027794469	0.173622544	0.182214688	0.095865375	0.09369743	0.122708701	0.033847241	0.749046545	0.982679299	Bacteria.Firmicutes.Bacilli	UCP2
342806	ENSG00000175567	rs632862	0.260954349	0.192794046	0.828420452	0.853601968	-0.211927388	0.320390719	0.02053729	-0.024047482	0.186907625	0.243495347	0.094385586	0.129811775	0.26741383	0.098318276	0.999550585	0.981358869	Bacteria.Firmicutes.Clostridia.Clostridiales.Lachnospiraceae.Lachnospiraceae.ND3007.group	UCP2
342807	ENSG00000175567	rs632862	0.321716115	0.211479793	0.200744654	0.124517237	-0.153521527	0.22776318	-0.103240058	0.172002729	0.153762501	0.18051372	0.079885918	0.110549544	0.222726614	0.078655452	0.577136341	0.851900108	Bacteria.Actinobacteria.Actinobacteria	UCP2
342808	ENSG00000175567	rs632862	0.794821874	0.790501949	0.30959706	0.210975557	-0.057220689	0.073219845	0.085999197	-0.134613468	0.219145249	0.274500197	0.083987637	0.106568745	0.507519147	0.350809695	0.815783163	0.861431604	Bacteria.Firmicutes.Clostridia.Clostridiales.Ruminococcaceae.Ruminococcaceae.UCG.014	UCP2
342809	ENSG00000175567	rs632862	0.073034237	0.034408576	0.539505946	0.834339942	-0.272306764	0.363622472	0.052942542	-0.018530084	0.14948053	0.168342968	0.085837897	0.088252194	0.07311231	0.015079202	0.690219556	0.955303348	Bacteria.Firmicutes.Bacilli.Lactobacillales.Streptococcaceae	UCP2
342810	ENSG00000175567	rs632862	0.265568271	0.090307122	0.828625223	0.438359041	-0.289136234	0.573678688	-0.01868676	0.094064406	0.257501566	0.333733816	0.08598517	0.120642971	0.471383913	0.135193016	0.998986731	0.998377846	Bacteria.Firmicutes.Clostridia.Clostridiales.Family.XI.Anaerococcus	UCP2
342811	ENSG00000175567	rs632862	0.324027836	0.085089194	0.071897696	0.140343065	-0.14615497	0.288505496	0.120483037	-0.108218564	0.147090654	0.165035233	0.065868958	0.072510099	0.196055053	0.029051217	0.51559555	0.843919757	Bacteria.Firmicutes.Clostridia.Clostridiales.Lachnospiraceae.Lachnospira	UCP2
342812	ENSG00000175567	rs632862	0.231422522	0.064349323	0.441235246	0.89006705	-0.186579272	0.389482414	0.044297523	0.011804878	0.154474618	0.207033496	0.057174151	0.085077749	0.187303952	0.040046345	0.995652601	0.997475092	Bacteria.Firmicutes.Clostridia.Clostridiales.Clostridiaceae.1	UCP2
342813	ENSG00000175567	rs632862	0.332786656	0.152263147	0.47716177	0.514205969	-0.167372058	0.280433682	0.076504094	-0.081161088	0.171544342	0.193627512	0.107006315	0.123751073	0.225026594	0.061477402	0.791055312	0.811517753	Bacteria.Firmicutes.Clostridia.Clostridiales.Ruminococcaceae.Butyricicoccus	UCP2
342814	ENSG00000175567	rs632862	0.068602594	0.025575911	0.366656724	0.202983873	-0.264266155	0.377369248	-0.063178289	0.125755602	0.142747062	0.165199507	0.069502936	0.097798564	0.064975967	0.010735715	0.67458849	0.942815443	Bacteria.Actinobacteria.Actinobacteria.Bifidobacteriales.Bifidobacteriaceae	UCP2
342815	ENSG00000175567	rs632862	0.376261973	0.25404311	0.599101462	0.759104353	-0.172296852	0.302561447	-0.051539901	0.034077518	0.193413874	0.262956659	0.097568284	0.110665993	0.272512517	0.100183759	0.993501001	0.954085234	Bacteria.Firmicutes.Erysipelotrichia.Erysipelotrichales	UCP2
342816	ENSG00000175567	rs632862	0.020703628	0.053961194	0.10407807	0.441208787	-0.447672397	0.487339291	-0.123968691	0.0779186	0.188866763	0.248367244	0.075217603	0.100562522	0.070525937	0.04019044	0.970727297	0.997803387	Bacteria.Actinobacteria.Actinobacteria.Micrococcales	UCP2
342817	ENSG00000175567	rs632862	0.083582767	0.040289588	0.728114926	0.794517341	-0.249554537	0.346481383	0.029023326	0.023080242	0.142047214	0.165622447	0.083134179	0.08825923	0.066603461	0.015531883	0.997048205	0.999513539	Bacteria.Firmicutes.Clostridia.Clostridiales.Lachnospiraceae.Dorea	UCP2
342818	ENSG00000175567	rs632862	0.102319034	0.148316027	0.981443485	0.152988254	-0.231958639	0.252188793	0.001545679	-0.130372659	0.14000912	0.172422104	0.06620305	0.090178479	0.087402884	0.037066998	0.794456184	0.869357444	Bacteria.Firmicutes.Clostridia.Clostridiales.Peptostreptococcaceae	UCP2
342819	ENSG00000175567	rs632862	0.346101543	0.10529857	0.370702396	0.849538132	-0.157686808	0.315410707	0.068432737	-0.019754439	0.166167558	0.192062165	0.075926106	0.103722987	0.224282122	0.035702159	0.920874976	0.950167126	Bacteria.Firmicutes.Clostridia.Clostridiales.Lachnospiraceae..Eubacterium..eligens.group	UCP2
342820	ENSG00000175567	rs632862	0.018033288	0.010897174	0.048948888	0.141795228	-0.364997838	0.4918062	0.114267277	-0.120418192	0.150488051	0.187704894	0.056960431	0.080984432	0.038379742	0.008286837	0.732643178	0.797625595	Bacteria.Firmicutes.Clostridia.Clostridiales.Lachnospiraceae.Roseburia	UCP2
342821	ENSG00000175567	rs632862	0.403552951	0.434557008	0.296863592	0.281192132	0.983606269	-0.953895644	-0.205733611	0.219514165	1.169988464	1.213280289	0.195657185	0.202030265	0.999415694	0.820140998	0.990344402	0.933994762	Bacteria.Firmicutes	UCP2
342822	ENSG00000175567	rs632862	0.306800595	0.18997323	0.852573675	0.929943162	-0.210924089	0.333791155	0.015934469	-0.010217703	0.204793769	0.25205214	0.085409561	0.115777941	0.28276014	0.123379076	0.988161388	0.958055178	Bacteria.Firmicutes.Bacilli.Lactobacillales.Carnobacteriaceae	UCP2
342823	ENSG00000175567	rs632862	0.218897271	0.065271088	0.763849452	0.762012111	-0.211933859	0.331680297	-0.019714574	0.020592077	0.170738638	0.176931944	0.06535069	0.067715902	0.174638791	0.039113412	0.999507593	0.935584968	Bacteria.Firmicutes.Clostridia.Clostridiales.Lachnospiraceae.Lachnoclostridium	UCP2
342824	ENSG00000175567	rs632862	0.074584094	0.033302452	0.550944641	0.824216627	-0.270315095	0.36573288	0.051387821	-0.019714097	0.149206103	0.168236293	0.085729145	0.08840013	0.07623108	0.015734115	0.676117053	0.921307549	Bacteria.Firmicutes.Bacilli.Lactobacillales.Streptococcaceae.Streptococcus	UCP2
342825	ENSG00000175567	rs632862	0.080003958	0.064489615	0.028475426	0.092914574	-0.243620655	0.317469433	-0.134032006	0.116261046	0.137016605	0.168845296	0.059840203	0.068191917	0.060778735	0.019795388	0.559861177	0.746308203	Bacteria.Proteobacteria.Gammaproteobacteria.Pasteurellales.Pasteurellaceae	UCP2
342826	ENSG00000175567	rs632862	0.609147787	0.624729315	0.937517251	0.71828256	-0.210738024	0.213211195	-0.011418864	0.057527008	0.410201684	0.433829379	0.145111904	0.158781125	0.797196582	0.540640438	0.99967607	0.999141757	Bacteria.Firmicutes.Negativicutes.Selenomonadales	UCP2
342827	ENSG00000175567	rs632862	0.020793036	0.009923397	0.088971425	0.152963329	-0.378014865	0.493265041	0.118831727	-0.120064143	0.159595915	0.185768219	0.068835934	0.083042983	0.036947086	0.006957775	0.997466038	0.994193156	Bacteria.Bacteroidetes.Bacteroidia.Bacteroidales.Rikenellaceae	UCP2
342828	ENSG00000175567	rs632862	0.067578673	0.036580848	0.50308469	0.904872003	-0.297931645	0.367777221	0.040862975	-0.008196095	0.160319931	0.17235903	0.060687349	0.068318329	0.093568868	0.028891349	0.943988959	0.965192553	Bacteria.Proteobacteria.Betaproteobacteria.Burkholderiales.Alcaligenaceae	UCP2
342829	ENSG00000175567	rs632862	0.440514227	0.428459345	0.176579736	0.131372001	-0.125682184	0.163412307	0.071611257	-0.115228398	0.161959189	0.205101386	0.05242455	0.075427328	0.277133176	0.164322813	0.998735039	0.999709092	Bacteria.Bacteroidetes.Bacteroidia.Bacteroidales.Prevotellaceae.Prevotella.9	UCP2
342830	ENSG00000175567	rs632862	0.236300218	0.17137941	0.893125322	0.847071695	-0.222537562	0.320813573	0.00913906	-0.018269831	0.186198474	0.231998684	0.067762119	0.094361461	0.282441478	0.111250384	0.999814869	0.944528488	Bacteria.Actinobacteria.Actinobacteria.Corynebacteriales.Corynebacteriaceae	UCP2
342831	ENSG00000175567	rs632862	0.250505883	0.442742977	0.086361504	0.169861626	0.546059078	-0.468168239	-0.190260926	0.199965139	0.471019669	0.606265949	0.109288964	0.144086522	0.653622421	0.625822068	0.766466382	0.99665811	Bacteria.Proteobacteria	UCP2
342832	ENSG00000175567	rs632862	0.010976167	0.005354407	0.053513484	0.085200324	-0.502100451	0.60581622	0.147399695	-0.151109868	0.191833427	0.210339639	0.074976359	0.086471615	0.038069768	0.007278116	0.834574671	0.969189617	Bacteria.Firmicutes.Clostridia.Clostridiales.Ruminococcaceae.Subdoligranulum	UCP2
342833	ENSG00000175567	rs632862	0.059641033	0.024119871	0.334380849	0.313757457	-0.373777966	0.501206107	-0.097647314	0.119552824	0.195037705	0.217124962	0.100414449	0.117772567	0.076661041	0.015857945	0.998173674	0.991886968	Bacteria.Firmicutes.Bacilli.Bacillales	UCP2
342834	ENSG00000175567	rs632862	0.041723428	0.011500149	0.147281574	0.104548028	-0.295108883	0.44840189	-0.08467947	0.116130835	0.142102646	0.172479925	0.057745567	0.07055958	0.043826207	0.007205613	0.941114973	0.888376871	Bacteria.Proteobacteria.Betaproteobacteria.Burkholderiales.Alcaligenaceae.Parasutterella	UCP2
342835	ENSG00000175567	rs632862	0.39339735	0.121985562	0.732698936	0.903346552	-0.180484112	0.363669451	0.035846452	0.015540324	0.210086188	0.232136087	0.104512824	0.127481467	0.363118932	0.091475527	0.998330087	0.999834196	Bacteria.Actinobacteria.Coriobacteriia.Coriobacteriales.Coriobacteriaceae.Collinsella	UCP2
342836	ENSG00000175567	rs632862	0.058066539	0.022125732	0.350487029	0.401867542	-0.318590241	0.419976112	0.077501391	-0.078354593	0.165181161	0.179209087	0.082421038	0.092866809	0.079847829	0.015544348	0.997851323	0.977487446	Bacteria.Firmicutes.Clostridia.Clostridiales.Lachnospiraceae.Fusicatenibacter	UCP2
342837	ENSG00000175567	rs632862	0.033943299	0.021123421	0.028967123	0.282120866	-0.29932998	0.376649206	-0.122598106	0.078256161	0.138206673	0.159446631	0.054910566	0.072163584	0.041172687	0.008952315	0.417027754	0.8806471	Bacteria.Fusobacteria.Fusobacteriia.Fusobacteriales.Fusobacteriaceae.Fusobacterium	UCP2
342838	ENSG00000175567	rs632862	0.510753683	0.875758862	0.04497455	0.26186221	0.158831609	0.047405411	-0.133934562	0.095098293	0.240198933	0.302030371	0.065534279	0.084032507	0.488259474	0.367210216	0.692690651	0.995251343	Bacteria.Proteobacteria.Gammaproteobacteria	UCP2
342839	ENSG00000175567	rs632862	0.104788325	0.036472436	0.427338307	0.362438713	-0.231182386	0.351709696	-0.043955685	0.06174182	0.14056265	0.164730455	0.055035126	0.067324206	0.066882757	0.013774664	0.949957136	0.930431503	Bacteria.Firmicutes.Negativicutes.Selenomonadales.Veillonellaceae.Dialister	UCP2
342840	ENSG00000175567	rs632862	0.076208015	0.021950951	0.452365325	0.747867027	-0.251814813	0.403701034	-0.072990456	-0.03469411	0.139788539	0.172028604	0.096553842	0.107478606	0.049506429	0.008556241	0.953370511	0.962141134	Bacteria.Firmicutes.Clostridia.Clostridiales.Ruminococcaceae.Ruminiclostridium.5	UCP2
342841	ENSG00000175567	rs632862	0.010569913	0.00499747	0.049402229	0.105053935	-0.475712713	0.563312165	-0.119056041	0.112022453	0.180769969	0.193934814	0.05946987	0.068164606	0.029790437	0.007162524	0.72329926	0.649475364	Bacteria.Firmicutes.Clostridia.Clostridiales.Lachnospiraceae.Tyzzerella	UCP2
342842	ENSG00000175567	rs632862	0.034820029	0.021545103	0.029895123	0.285521962	-0.297737444	0.37546596	-0.122022673	0.077779643	0.138165469	0.159484096	0.054977852	0.072237057	0.04191954	0.008789093	0.430935802	0.873225638	Bacteria.Fusobacteria.Fusobacteriia.Fusobacteriales	UCP2
342843	ENSG00000175567	rs632862	0.919186103	0.810236797	0.262072004	0.202694688	0.027519268	-0.093115547	-0.10339728	0.165377133	0.270199335	0.386235694	0.091406384	0.128528385	0.753706951	0.509408018	0.996108676	0.955708116	Bacteria.Firmicutes.Clostridia.Clostridiales.Lachnospiraceae..Ruminococcus..gnavus.group	UCP2
342844	ENSG00000175567	rs632862	0.051508182	0.029859626	0.077872092	0.13488193	-0.27762414	0.362951614	-0.12853756	0.119674151	0.139987689	0.163492745	0.071766972	0.07906184	0.05270985	0.013001935	0.999334555	0.975827082	Bacteria.Firmicutes.Erysipelotrichia.Erysipelotrichales.Erysipelotrichaceae.Erysipelotrichaceae.UCG.003	UCP2
342845	ENSG00000175567	rs632862	0.286301214	0.155366908	0.252200813	0.121456687	-0.164516918	0.251134641	0.081587915	-0.119921418	0.153042898	0.17473093	0.070630731	0.07643728	0.175393869	0.03713911	0.999417824	0.978585261	Bacteria.Firmicutes.Clostridia.Clostridiales.Christensenellaceae.Christensenellaceae.R.7.group	UCP2
342846	ENSG00000175567	rs632862	0.091840119	0.056592953	0.637815719	0.865975398	-0.270326956	0.353202359	-0.027765277	-0.01249771	0.158024581	0.182016475	0.058707709	0.073762559	0.076191651	0.023653684	0.99894297	0.998882343	Bacteria.Verrucomicrobia.Verrucomicrobiae.Verrucomicrobiales.Verrucomicrobiaceae.Akkermansia	UCP2
342847	ENSG00000175567	rs632862	0.278586213	0.150748799	0.252721609	0.122958874	-0.166446699	0.253441585	0.083370794	-0.120685684	0.152354269	0.174333966	0.072254244	0.077240106	0.170430405	0.036724621	0.999989953	0.951984197	Bacteria.Firmicutes.Clostridia.Clostridiales.Christensenellaceae	UCP2
342848	ENSG00000175567	rs632862	0.042973084	0.016891713	0.074518595	0.421581441	-0.291861508	0.405249694	0.104402737	-0.063100373	0.141419993	0.165323462	0.057613962	0.078024914	0.040968195	0.007475402	0.934169653	0.990835033	Bacteria.Bacteroidetes.Bacteroidia.Bacteroidales.Porphyromonadaceae.Parabacteroides	UCP2
342849	ENSG00000175567	rs632862	0.111364919	0.041370779	0.799060944	0.524454738	-0.229443594	0.346071113	-0.017591719	0.050673517	0.142185155	0.166344987	0.068827403	0.079190119	0.076336512	0.014127004	0.998880039	0.973683303	Bacteria.Proteobacteria.Deltaproteobacteria.Desulfovibrionales.Desulfovibrionaceae.Bilophila	UCP2
342850	ENSG00000175567	rs632862	0.335577565	0.810079746	0.567153145	0.022969116	-0.155826473	-0.054824308	0.040727395	-0.22228909	0.160642381	0.227214963	0.07081318	0.095472126	0.253356685	0.230684281	0.874891035	0.916976133	Bacteria.Firmicutes.Clostridia.Clostridiales.Ruminococcaceae.Ruminococcus.2	UCP2
342851	ENSG00000175567	rs632862	0.091712129	0.047040306	0.79400402	0.357507594	-0.244439542	0.336029229	0.017341184	0.071969575	0.142834076	0.166037044	0.06614385	0.077670159	0.074696992	0.017173307	0.934352066	0.939697157	Bacteria.Proteobacteria.Deltaproteobacteria	UCP2
342852	ENSG00000175567	rs632862	0.027975238	0.011803427	0.129957707	0.102421809	-0.584580373	0.79567855	-0.136919621	0.190320756	0.260135725	0.307229282	0.089291635	0.114911796	0.110880242	0.027409413	0.607066775	0.77085699	Bacteria.Firmicutes.Erysipelotrichia.Erysipelotrichales.Erysipelotrichaceae.Faecalitalea	UCP2
342853	ENSG00000175567	rs632862	0.511103838	0.464892275	0.451275355	0.300936083	-0.132925459	0.174110381	0.05869886	-0.100119634	0.201188589	0.236857736	0.077460825	0.096028503	0.453047234	0.240874378	0.999469974	0.986131077	Bacteria.Bacteroidetes.Bacteroidia.Bacteroidales.Porphyromonadaceae.Barnesiella	UCP2
342854	ENSG00000175567	rs632862	0.08427779	0.084280458	0.57359357	0.947950525	-0.307104824	0.344157165	0.03871158	0.005434655	0.175206788	0.196347296	0.068445168	0.082934501	0.156734445	0.055615669	0.958166	0.940134921	Bacteria.Proteobacteria.Betaproteobacteria	UCP2
342855	ENSG00000175567	rs632862	0.059752091	0.110603801	0.27864631	0.70330478	-0.420255755	0.441609576	-0.091364542	0.041319336	0.219387926	0.273069438	0.083639593	0.108018758	0.189530596	0.098484506	0.999028109	0.997798285	Bacteria.Actinobacteria.Actinobacteria.Micrococcales.Micrococcaceae	UCP2
342856	ENSG00000175567	rs632862	0.382435553	0.174770387	0.526368048	0.677635972	-0.162748757	0.29285005	-0.049209632	0.034616978	0.185091597	0.213478368	0.077259622	0.082906235	0.263153273	0.070904011	0.99786128	0.999462671	Bacteria.Firmicutes.Clostridia.Clostridiales.Lachnospiraceae.Anaerostipes	UCP2
342857	ENSG00000175567	rs632862	0.093359426	0.042723129	0.735453459	0.974493852	-0.240210713	0.346567662	-0.021787563	-0.002637069	0.141089368	0.167719408	0.064211363	0.082166727	0.0678882	0.014413376	0.996546716	0.99835739	Bacteria.Firmicutes.Clostridia.Clostridiales.Ruminococcaceae.Ruminococcaceae.UCG.002	UCP2
342858	ENSG00000175567	rs632862	0.553474509	0.67355947	0.250048939	0.274234694	0.277022257	-0.231394409	-0.094430884	0.108731206	0.46510879	0.546834179	0.081374867	0.098619561	0.90140863	0.701331403	0.998912436	0.981117471	Bacteria.Bacteroidetes.Bacteroidia.Bacteroidales	UCP2
342859	ENSG00000175567	rs632862	0.126087928	0.137384774	0.572214215	0.950442206	-0.325296831	0.360997503	-0.060075283	0.007037034	0.20996156	0.24004536	0.105835859	0.112794215	0.21118531	0.10033688	0.92699506	0.999877656	Bacteria.Firmicutes.Clostridia.Clostridiales.Family.XIII.Family.XIII.AD3011.group	UCP2
342860	ENSG00000175567	rs632862	0.106131686	0.058140323	0.810972361	0.843601793	-0.232348115	0.333179547	-0.020243553	-0.019031272	0.141828257	0.172797529	0.084301841	0.096085238	0.082226137	0.017167124	0.998239218	0.997038792	Bacteria.Firmicutes.Clostridia.Clostridiales.Ruminococcaceae.Flavonifractor	UCP2
342861	ENSG00000175567	rs632862	0.61625489	0.833517396	0.040590585	0.161425339	0.108456407	0.053047114	0.201264194	-0.165583881	0.215383991	0.251377446	0.096356184	0.116922954	0.464145667	0.312305276	0.999274386	0.998480911	Bacteria.Firmicutes.Clostridia.Clostridiales.Ruminococcaceae.Ruminococcaceae.UCG.013	UCP2
342862	ENSG00000175567	rs632862	0.069842247	0.016931397	0.815114106	0.384559722	-0.256097814	0.41244007	-0.01861996	-0.080455154	0.138968265	0.168320236	0.079311504	0.091912308	0.056380794	0.008867464	0.99766152	0.923157358	Bacteria.Firmicutes.Clostridia.Clostridiales.Lachnospiraceae.Coprococcus.1	UCP2
342863	ENSG00000175567	rs632862	0.780405029	0.831346958	0.105071114	0.26733698	0.064526074	0.067403821	0.168855705	-0.150118764	0.230506103	0.31523694	0.102752283	0.134194235	0.638670306	0.37710517	0.968970412	0.998920199	Bacteria.Firmicutes.Clostridia.Clostridiales.Lachnospiraceae..Eubacterium..ventriosum.group	UCP2
342864	ENSG00000175567	rs632862	0.096059569	0.043744906	0.526630016	0.588436103	-0.316818277	0.427514204	-0.074261562	0.079035508	0.187646977	0.207938649	0.11666552	0.145348938	0.134000778	0.036306576	0.938514301	0.989731238	Bacteria.Actinobacteria.Coriobacteriia.Coriobacteriales.Coriobacteriaceae	UCP2
342865	ENSG00000175567	rs632862	0.018369555	0.008564228	0.100283121	0.10695185	-0.496513998	0.65133642	0.152619593	-0.180339864	0.205332338	0.240343295	0.091561622	0.110345103	0.06434998	0.014015772	0.998793879	0.998019463	Bacteria.Firmicutes.Clostridia.Clostridiales.Lachnospiraceae.Blautia	UCP2
342866	ENSG00000175567	rs632862	0.492764501	0.52224478	0.968159492	0.604341156	-0.228444576	0.209037479	-0.003779287	0.046912997	0.331195182	0.324934891	0.094320694	0.090101718	0.670194975	0.464853061	0.910828538	0.89747881	Bacteria.Firmicutes.Clostridia.Clostridiales.Lachnospiraceae..Eubacterium..rectale.group	UCP2
342867	ENSG00000175567	rs632862	0.330282309	0.104075087	0.111304654	0.227176752	-0.146699872	0.279004421	-0.122718982	0.098585397	0.149574525	0.169283542	0.076035334	0.080872865	0.18325483	0.029873257	0.760739436	0.968856518	Bacteria.Firmicutes.Clostridia.Clostridiales.Lachnospiraceae..Eubacterium..hallii.group	UCP2
342868	ENSG00000175567	rs632862	0.205129711	0.062540801	0.049493564	0.345994074	-0.179214888	0.31812649	0.10075121	-0.059894502	0.140044087	0.16792085	0.050347202	0.063101605	0.136355055	0.022911972	0.481574562	0.835079605	Bacteria.Proteobacteria.Betaproteobacteria.Burkholderiales.Alcaligenaceae.Sutterella	UCP2
342869	ENSG00000175567	rs632862	0.522967146	0.521109325	0.27557935	0.112803312	-0.116779133	0.136057146	0.08557611	-0.150230391	0.181842018	0.210914046	0.077837545	0.093478341	0.428206346	0.25199929	0.843104552	0.81535349	Bacteria.Firmicutes.Clostridia.Clostridiales.Lachnospiraceae..Eubacterium..xylanophilum.group	UCP2
342870	ENSG00000175567	rs632862	0.182888538	0.091387506	0.606940776	0.633219844	-0.206530527	0.314126926	0.032093961	-0.037460419	0.153433365	0.183367044	0.06208704	0.07813584	0.133990727	0.03533641	0.808202035	0.970812042	Bacteria.Firmicutes.Negativicutes.Selenomonadales.Acidaminococcaceae.Phascolarctobacterium	UCP2
342871	ENSG00000175567	rs632862	0.853888788	0.596944546	0.097609129	0.202950699	-0.03398362	0.127787572	-0.113533864	0.120721792	0.183812799	0.240485843	0.067564021	0.093876852	0.477859513	0.261540824	0.711049066	0.796211382	Bacteria.Firmicutes.Negativicutes.Selenomonadales.Veillonellaceae	UCP2
342872	ENSG00000175567	rs632862	0.074164548	0.080690529	0.388533418	0.890911372	-0.347146432	0.37437544	-0.09443476	0.014350582	0.191330776	0.211045209	0.108794392	0.104230331	0.12057099	0.052796606	0.828658684	0.994506574	Bacteria.Firmicutes.Clostridia.Clostridiales.Family.XIII	UCP2
342873	ENSG00000175567	rs632862	0.252077164	0.103045683	0.756832854	0.912247142	-0.205015252	0.335805973	0.025663233	-0.010923372	0.177435158	0.2031285	0.082536699	0.098739755	0.23718564	0.050901526	0.825506702	0.996716587	Bacteria.Bacteroidetes.Bacteroidia.Bacteroidales.Porphyromonadaceae.Odoribacter	UCP2
342874	ENSG00000175567	rs632862	0.55352253	0.673654269	0.25008011	0.274294224	0.276989683	-0.231323058	-0.094424333	0.108717044	0.465110557	0.54683432	0.081374631	0.098619062	0.902918225	0.702039683	0.998947111	0.981145089	Bacteria.Bacteroidetes	UCP2
342875	ENSG00000175567	rs632862	0.212090533	0.072780215	0.534001184	0.952435565	-0.198746318	0.340612364	-0.047102168	0.005376012	0.157729616	0.18680655	0.075340399	0.089786205	0.132866125	0.029009594	0.890732322	0.927603613	Bacteria.Firmicutes.Clostridia.Clostridiales.Lachnospiraceaencultured	UCP2
342876	ENSG00000175567	rs632862	0.866758342	0.734427891	0.809367316	0.855708616	-0.099519805	0.231668847	-0.027872525	0.024154501	0.590859557	0.680022474	0.11507513	0.132315247	0.9056128	0.704638135	0.883966859	0.869351254	Bacteria.Firmicutes.Clostridia.Clostridiales.Lachnospiraceae	UCP2
342877	ENSG00000175567	rs632862	0.238454593	0.082163715	0.669283851	0.734675944	-0.204905854	0.435138026	0.031174164	0.034049319	0.172243609	0.24651553	0.072658521	0.100042879	0.245765445	0.052434998	0.979739712	0.988406265	Bacteria.Firmicutes.Clostridia.Clostridiales.Ruminococcaceae.Ruminococcus.1	UCP2
342878	ENSG00000175567	rs632862	0.680335773	0.445634805	0.254141845	0.238577136	-0.080207309	0.169805092	0.089554104	-0.108757123	0.193814121	0.221299814	0.077847967	0.091445222	0.3188757	0.151693725	0.999305535	0.989974535	Bacteria.Proteobacteria.Gammaproteobacteria.Pseudomonadales.Pseudomonadaceae.Pseudomonas	UCP2
342879	ENSG00000175567	rs632862	0.500830954	0.767491822	0.921162519	0.38171148	-0.210918939	0.099192436	-0.007099642	0.066563515	0.31159242	0.334118295	0.071461817	0.075585894	0.710726082	0.538265949	0.999785669	0.999420701	Bacteria.Firmicutes.Clostridia.Clostridiales.Ruminococcaceae.Faecalibacterium	UCP2
342880	ENSG00000175567	rs632862	0.146738475	0.047217212	0.41705957	0.951563535	-0.212490054	0.346288121	-0.051985979	0.00478972	0.144705929	0.171247423	0.063656654	0.078552425	0.090152263	0.021159026	0.996033175	0.973037806	Bacteria.Firmicutes.Clostridia.Clostridiales.Lachnospiraceae.Lachnospiraceae.NK4A136.group	UCP2
342881	ENSG00000175567	rs632862	0.241238041	0.086592178	0.193486287	0.418357867	-0.175462575	0.30696333	0.132400396	-0.075896302	0.148378939	0.176456937	0.100782239	0.093195562	0.144165826	0.023838497	0.730678409	0.997649073	Bacteria.Firmicutes.Clostridia.Clostridiales.Ruminococcaceaencultured	UCP2
342882	ENSG00000175567	rs632862	0.560980609	0.3526877	0.159237009	0.240522885	-0.098864598	0.197950668	0.113752546	-0.113639593	0.169188855	0.211486731	0.079897904	0.095951165	0.325295363	0.123058239	0.885125128	0.852149478	Bacteria.Firmicutes.Clostridia.Clostridiales.Ruminococcaceae.Ruminococcaceae.UCG.005	UCP2
342883	ENSG00000175567	rs632862	0.071123471	0.058586911	0.027679278	0.092746251	-0.251537488	0.323941711	-0.131907096	0.114852244	0.137132904	0.168313013	0.058582801	0.067330138	0.055032152	0.018844819	0.5628659	0.795175475	Bacteria.Proteobacteria.Gammaproteobacteria.Pasteurellales.Pasteurellaceae.Haemophilus	UCP2
342884	ENSG00000175567	rs632862	0.385723201	0.230067952	0.700553782	0.831922902	-0.180847729	0.306380024	0.025109007	-0.018479934	0.20711055	0.252917425	0.065007107	0.08672848	0.312777053	0.135314074	0.999614985	0.99936283	Bacteria.Firmicutes.Clostridia.Clostridiales.Lachnospiraceae.Tyzzerella.4	UCP2
342885	ENSG00000175567	rs632862	0.054132338	0.032123304	0.372068377	0.822739245	-0.31054044	0.376100999	0.078456293	-0.019744462	0.158379569	0.171797668	0.087297709	0.087785787	0.075557827	0.017784732	0.56877762	0.910444892	Bacteria.Firmicutes.Bacilli.Lactobacillales	UCP2
342886	ENSG00000175567	rs632862	0.085944887	0.332311245	0.549815285	0.698557081	-0.289568857	0.242344743	-0.04029558	-0.037553548	0.166107562	0.248140085	0.067033527	0.096548366	0.137033513	0.153327063	0.899680222	0.929363147	Bacteria.Firmicutes.Clostridia.Clostridiales.Lachnospiraceae.Lachnospiraceae.UCG.010	UCP2
342887	ENSG00000175567	rs632862	0.354396362	0.242777113	0.564697555	0.739378527	-0.172764412	0.302461027	-0.053616245	0.035775388	0.185238896	0.256620686	0.092634247	0.107086335	0.244529744	0.080620869	0.999513786	0.974629405	Bacteria.Firmicutes.Erysipelotrichia.Erysipelotrichales.Erysipelotrichaceae	UCP2
342888	ENSG00000175567	rs632862	0.28370996	0.177562237	0.905717355	0.967282424	-0.221024241	0.343054832	0.009910478	-0.004716432	0.204496453	0.251718975	0.083352802	0.114552077	0.266786861	0.124767678	0.963485106	0.984018639	Bacteria.Firmicutes.Bacilli.Lactobacillales.Carnobacteriaceae.Granulicatella	UCP2
342889	ENSG00000175567	rs632862	0.256440752	0.728195769	0.016325156	0.210524376	0.285440677	0.082119015	0.209706782	-0.103392506	0.249344206	0.235293956	0.085085562	0.081770347	0.304537438	0.436623971	0.212252285	0.700069925	Bacteria.Firmicutes.Erysipelotrichia.Erysipelotrichales.Erysipelotrichaceae.Holdemanella	UCP2
342890	ENSG00000175567	rs632862	0.091988462	0.05632653	0.637153916	0.857831293	-0.270102188	0.353217935	-0.027807145	-0.013258499	0.157966856	0.181822604	0.058680507	0.073724958	0.074862213	0.023945506	0.998409995	0.996467843	Bacteria.Verrucomicrobia	UCP2
342891	ENSG00000175567	rs632862	0.463087304	0.243097098	0.650083349	0.825142206	-0.161697416	0.310496573	0.038242395	-0.022223404	0.219080952	0.263619214	0.083915435	0.100188562	0.536012212	0.197250755	0.996483139	0.894636408	Bacteria.Bacteroidetes.Bacteroidia.Bacteroidales.Porphyromonadaceae.Butyricimonas	UCP2
342892	ENSG00000175567	rs632862	0.432692088	0.142221323	0.681326656	0.863699405	-0.169985238	0.377255136	0.030290985	0.016309032	0.21532863	0.253989913	0.073436791	0.094634138	0.460071736	0.13572685	0.984987993	0.979204363	Bacteria.Proteobacteria.Deltaproteobacteria.Desulfovibrionales.Desulfovibrionaceae.Desulfovibrio	UCP2
342893	ENSG00000175567	rs632862	0.068469599	0.025534215	0.365092004	0.202322985	-0.264407682	0.377479184	-0.06339569	0.125945931	0.142753115	0.165199057	0.069513409	0.097801536	0.065031861	0.010724562	0.673873848	0.941859322	Bacteria.Actinobacteria.Actinobacteria.Bifidobacteriales.Bifidobacteriaceae.Bifidobacterium	UCP2
342894	ENSG00000175567	rs632862	0.022360346	0.008695084	0.09562795	0.103719297	-0.578118264	0.704873919	-0.146781562	0.169318157	0.247141147	0.260637643	0.086821307	0.102624556	0.134712336	0.029381565	0.999437234	0.98110946	Bacteria.Proteobacteria.Betaproteobacteria.Neisseriales.Neisseriaceae	UCP2
342895	ENSG00000175567	rs632862	0.979627608	0.445601669	0.078330124	0.377538861	0.005009663	0.175506035	-0.103409822	0.065500392	0.195439908	0.228712881	0.057828288	0.073726446	0.565308769	0.179467883	0.932672331	0.965530807	Bacteria.Proteobacteria.Gammaproteobacteria.Enterobacteriales.Enterobacteriaceae	UCP2
342896	ENSG00000175567	rs632862	0.470673031	0.60566399	0.15897458	0.16679637	0.285284253	-0.229355862	-0.102898568	0.11616058	0.393191384	0.442124252	0.072228079	0.083091042	0.827926556	0.663730227	0.99911693	0.98634337	Bacteria.Bacteroidetes.Bacteroidia.Bacteroidales.Bacteroidaceae.Bacteroides	UCP2
342897	ENSG00000175567	rs632862	0.380543406	0.516471832	0.262450351	0.315435931	0.889398604	-0.655550642	-0.19432717	0.173443936	1.007463736	1.004980258	0.17192879	0.171459438	0.987348183	0.738601552	0.996576058	0.807445142	Bacteria.Firmicutes.Clostridia.Clostridiales	UCP2
342898	ENSG00000175567	rs632862	0.076718319	0.041970925	0.496400317	0.771357642	-0.310706644	0.380692257	0.04627929	-0.02223582	0.172787396	0.183542077	0.067664588	0.076203247	0.122007666	0.036296803	0.95342735	0.944423982	Bacteria.Proteobacteria.Betaproteobacteria.Burkholderiales	UCP2
342899	ENSG00000175567	rs632862	0.514344784	0.127574402	0.715812183	0.604829472	-0.169165815	0.461234943	0.033080735	0.055993546	0.258022447	0.298890628	0.090476567	0.107687676	0.426595982	0.11710642	0.999586829	0.996426659	Bacteria.Firmicutes.Negativicutes.Selenomonadales.Veillonellaceae.Megasphaera	UCP2
342900	ENSG00000175567	rs632862	0.486764385	0.515001506	0.114166686	0.051954735	-0.110853634	0.130328002	0.120547483	-0.176747491	0.158499875	0.199096288	0.075298012	0.08929742	0.343151506	0.176757991	0.833321003	0.891924698	Bacteria.Firmicutes.Clostridia.Clostridiales.Ruminococcaceae.Ruminococcaceae.UCG.003	UCP2
342901	ENSG00000175567	rs632862	0.136021272	0.073383849	0.506241867	0.460064616	-0.382677584	0.534816789	-0.069096083	0.091498689	0.253563814	0.293949623	0.103383299	0.123132849	0.189435184	0.078136679	0.998201428	0.99782309	Bacteria.Firmicutes.Bacilli.Bacillales.Staphylococcaceae.Staphylococcus	UCP2
342902	ENSG00000175567	rs632862	0.445901058	0.537257809	0.768211752	0.85417984	-0.381581057	0.283399024	0.030644975	0.017506612	0.497590937	0.456943373	0.103554392	0.09488209	0.834178827	0.672176623	0.956359196	0.942918039	Bacteria.Firmicutes.Clostridia.Clostridiales.Ruminococcaceae	UCP2
342903	ENSG00000175567	rs632862	0.727737391	0.734980608	0.185557678	0.058042594	-0.066569798	0.073880032	-0.141991745	0.259626384	0.190406403	0.217332052	0.106139343	0.134596661	0.466413275	0.235807991	0.925664213	0.949592213	Bacteria.Actinobacteria	UCP2
342904	ENSG00000175567	rs632862	0.521534575	0.265742017	0.340651751	0.571059144	-0.120296109	0.257169528	0.084380582	-0.066667289	0.186672546	0.229116421	0.087913437	0.117096062	0.392554093	0.13239934	0.964373737	0.994553009	Bacteria.Firmicutes.Clostridia.Clostridiales.Ruminococcaceae.Ruminiclostridium.9	UCP2
342905	ENSG00000175567	rs632862	0.013593639	0.009104118	0.056529068	0.19551798	-0.441555544	0.547736451	0.135020681	-0.117805145	0.174127039	0.203817504	0.069561983	0.090086986	0.025637989	0.008325965	0.73236844	0.994448463	Bacteria.Bacteroidetes.Bacteroidia.Bacteroidales.Porphyromonadaceae	UCP2
342906	ENSG00000175567	rs632862	0.407325389	0.134197282	0.760054273	0.84805068	-0.184354437	0.365452552	0.025053607	0.020001365	0.221065546	0.241002462	0.081693644	0.103978676	0.419808619	0.104913475	0.997152221	0.990360691	Bacteria.Firmicutes.Clostridia.Clostridiales.Family.XI	UCP2
342907	ENSG00000175567	rs632862	0.094768202	0.069532526	0.120420264	0.0557258	-0.232842017	0.302963456	0.078651003	-0.136883209	0.137361077	0.164212506	0.04998959	0.070285115	0.068340154	0.028588297	0.99994518	0.999865593	Bacteria.Bacteroidetes.Bacteroidia.Bacteroidales.Prevotellaceae	UCP2
342908	ENSG00000175567	rs632862	0.082933278	0.106278206	0.713451935	0.673454449	-0.268918839	0.304616879	-0.019469155	-0.029212229	0.15273994	0.186021548	0.052789528	0.069011111	0.111856717	0.057086329	0.962147432	0.997412515	Bacteria.Proteobacteria.Gammaproteobacteria.Enterobacteriales.Enterobacteriaceae.Citrobacter	UCP2
342909	ENSG00000175567	rs632862	0.143536219	0.228919055	0.575659826	0.099225456	-0.214341184	0.217936678	0.03613211	-0.150583204	0.144790255	0.179459113	0.064231279	0.090052549	0.114737208	0.072978606	0.827837519	0.956405468	Bacteria.Firmicutes.Clostridia.Clostridiales.Peptostreptococcaceae.Intestinibacter	UCP2
342910	ENSG00000175567	rs632862	0.226130294	0.061366736	0.54053384	0.809892022	-0.192518422	0.400934471	0.036462083	0.020967632	0.157569853	0.210654653	0.059268033	0.086811155	0.194031659	0.036776294	0.99830237	0.997282036	Bacteria.Firmicutes.Clostridia.Clostridiales.Clostridiaceae.1.Clostridium.sensu.stricto.1	UCP2
342911	ENSG00000175567	rs632862	0.093457971	0.042733793	0.78855678	0.490128942	-0.243401344	0.344110444	0.01757509	0.053748402	0.143007336	0.16653908	0.065267759	0.077449265	0.066754431	0.015705587	0.972085394	0.952775088	Bacteria.Proteobacteria.Deltaproteobacteria.Desulfovibrionales.Desulfovibrionaceae	UCP2
342912	ENSG00000175567	rs632862	0.013235676	0.007076744	0.063665653	0.113328954	-0.470549422	0.566812989	-0.25300932	0.25154015	0.184812564	0.203895043	0.134135327	0.156749572	0.038846369	0.009998217	0.699341421	0.994989321	Bacteria.Actinobacteria.Coriobacteriia.Coriobacteriales	UCP2
342913	ENSG00000175567	rs632862	0.119183916	0.045795155	0.840495342	0.968273224	-0.255755797	0.358286534	-0.013616607	0.002907461	0.162003062	0.175999001	0.067390638	0.07282256	0.109909445	0.026021631	0.998970432	0.998994847	Bacteria.Firmicutes.Erysipelotrichia.Erysipelotrichales.Erysipelotrichaceae.Erysipelatoclostridium	UCP2
342914	ENSG00000175567	rs632862	0.020843506	0.009941053	0.089211796	0.153462056	-0.377821517	0.49298096	0.11880714	-0.120144978	0.159580002	0.185707747	0.068874606	0.083201383	0.037035703	0.007043101	0.997528932	0.993985312	Bacteria.Bacteroidetes.Bacteroidia.Bacteroidales.Rikenellaceae.Alistipes	UCP2
342915	ENSG00000175575	rs2511266	0.396109051	0.289442202	0.768258634	0.212443391	0.156077575	-0.177618359	0.029096544	-0.103173696	0.182727549	0.166320044	0.09834248	0.081944978	0.212633557	0.074683257	0.745900171	0.955303348	Bacteria.Firmicutes.Bacilli.Lactobacillales.Streptococcaceae	PAAF1
342916	ENSG00000175575	rs2511266	0.636461675	0.249483312	0.504903243	0.989812333	0.107440272	-0.273117025	-0.070538111	0.001364723	0.226261639	0.235072052	0.105208349	0.10647628	0.384729349	0.108431255	0.859420856	0.99827201	Bacteria.Firmicutes.Clostridia.Clostridiales.Ruminococcaceae..Eubacterium..coprostanoligenes.group	PAAF1
342917	ENSG00000175575	rs2511266	0.260777158	0.323350746	0.546246985	0.988315318	0.242486849	-0.235363852	0.049029608	-0.001389596	0.213779062	0.236536953	0.080836935	0.094525918	0.297318011	0.171911298	0.999814869	0.953939958	Bacteria.Actinobacteria.Actinobacteria.Corynebacteriales.Corynebacteriaceae	PAAF1
342918	ENSG00000175575	rs2511266	0.345030704	0.15063956	0.807161955	0.812416593	0.2005744	-0.278723697	-0.019983344	0.017218092	0.21088985	0.191672582	0.081541083	0.07226557	0.222870768	0.070238083	0.999507593	0.935584968	Bacteria.Firmicutes.Clostridia.Clostridiales.Lachnospiraceae.Lachnoclostridium	PAAF1
342919	ENSG00000175575	rs2511266	0.136550538	0.055336365	0.256893788	0.26607772	0.388229514	-0.434978979	0.137476681	-0.118386357	0.257596155	0.222981937	0.120207117	0.10554708	0.113425756	0.026200113	0.999550314	0.996901429	Bacteria.Proteobacteria.Gammaproteobacteria.Pseudomonadales	PAAF1
342920	ENSG00000175575	rs2511266	0.500223989	0.430960985	0.725527959	0.31254214	0.141805088	-0.147706004	0.038916808	-0.094592277	0.20919228	0.186401071	0.110377725	0.092948157	0.358175913	0.171106275	0.804477354	0.982679299	Bacteria.Firmicutes.Bacilli	PAAF1
342921	ENSG00000175575	rs2511266	0.204171503	0.071080391	0.381082547	0.33620125	0.339261218	-0.402958905	0.09934383	-0.097590636	0.264541857	0.219650314	0.112659646	0.10073758	0.22982634	0.064872833	0.988161388	0.950695192	Bacteria.Firmicutes.Bacilli.Lactobacillales.Carnobacteriaceae	PAAF1
342922	ENSG00000175575	rs2511266	0.954655083	0.569397424	0.747653472	0.915834367	-0.038504401	-0.297294415	0.03886211	0.009869288	0.674586264	0.519923981	0.120285065	0.093029305	0.925732434	0.66989944	0.998912436	0.995383189	Bacteria.Bacteroidetes.Bacteroidia.Bacteroidales	PAAF1
342923	ENSG00000175575	rs2511266	0.34976609	0.289434215	0.837450591	0.931701091	0.18960175	-0.232523321	0.013713105	0.006829148	0.201333826	0.217728862	0.066579091	0.079378751	0.247383787	0.123596572	0.998735039	0.999709092	Bacteria.Bacteroidetes.Bacteroidia.Bacteroidales.Prevotellaceae.Prevotella.9	PAAF1
342924	ENSG00000175575	rs2511266	0.17667584	0.082691749	0.256949603	0.581380542	0.264305709	-0.29528424	0.087096113	-0.037680658	0.193534215	0.16758016	0.076164286	0.068002901	0.131377754	0.032784245	0.683030911	0.959331624	Bacteria.Firmicutes.Negativicutes.Selenomonadales.Acidaminococcaceae.Phascolarctobacterium	PAAF1
342925	ENSG00000175575	rs2511266	0.595047395	0.214494761	0.557005148	0.816883102	0.110808203	-0.221881194	-0.045873607	0.016175055	0.207456165	0.177028355	0.077712316	0.069575526	0.236861837	0.06338996	0.99894297	0.998882343	Bacteria.Verrucomicrobia.Verrucomicrobiae.Verrucomicrobiales.Verrucomicrobiaceae.Akkermansia	PAAF1
342926	ENSG00000175575	rs2511266	0.192959368	0.090626921	0.034839145	0.343146743	0.230368636	-0.270127287	-0.209387514	0.07849439	0.175144906	0.157304228	0.09717714	0.082207511	0.11188214	0.028662977	0.997048205	0.999513539	Bacteria.Firmicutes.Clostridia.Clostridiales.Lachnospiraceae.Dorea	PAAF1
342927	ENSG00000175575	rs2511266	0.392151056	0.144983713	0.151394672	0.373702304	0.154128514	-0.24539933	-0.183116922	0.105288688	0.178933428	0.166379379	0.126162357	0.117557483	0.137529979	0.036529703	0.885693585	0.956901174	Bacteria.Firmicutes.Clostridia.Clostridiales.Ruminococcaceae.Ruminiclostridium.5	PAAF1
342928	ENSG00000175575	rs2511266	0.174560733	0.18453203	0.287200291	0.72680726	0.348641766	-0.299907333	-0.129275598	0.032206363	0.254023436	0.223652085	0.120485953	0.091791375	0.183824297	0.079615179	0.993501001	0.952964771	Bacteria.Firmicutes.Erysipelotrichia.Erysipelotrichales	PAAF1
342929	ENSG00000175575	rs2511266	0.267155931	0.115203796	0.525048874	0.943778699	0.206585583	-0.260086902	0.050015911	-0.004871653	0.184600543	0.162933127	0.078274894	0.068818068	0.148022788	0.038412337	0.700856964	0.999675186	Bacteria.Firmicutes.Negativicutes.Selenomonadales.Acidaminococcaceae	PAAF1
342930	ENSG00000175575	rs2511266	0.742434029	0.170771682	0.456039738	0.543187078	0.074284286	-0.266558561	-0.073133393	-0.055081267	0.225093835	0.192486336	0.09753722	0.09012446	0.351824394	0.050569589	0.938179256	0.918095151	Bacteria.Firmicutes.Clostridia.Clostridiales.Lachnospiraceae..Eubacterium..eligens.group	PAAF1
342931	ENSG00000175575	rs2511266	0.315987421	0.098176915	0.522225137	0.40746558	0.181850805	-0.271787936	0.069835599	-0.072382721	0.179976679	0.162020637	0.108549663	0.086822616	0.162985931	0.025692933	0.99813953	0.961146463	Bacteria.Firmicutes.Clostridia.Clostridiales.Ruminococcaceae.Flavonifractor	PAAF1
342932	ENSG00000175575	rs2511266	0.454432397	0.161539943	0.875692645	0.800241248	0.158505342	-0.253408045	-0.01499504	-0.019179385	0.21064133	0.178987471	0.095485404	0.075492407	0.243283985	0.047283096	0.853101131	0.924689794	Bacteria.Firmicutes.Clostridia.Clostridiales.Lachnospiraceae.Lachnospira	PAAF1
342933	ENSG00000175575	rs2511266	0.330084456	0.168292135	0.641311803	0.631841621	0.274107097	-0.34699082	0.049348585	-0.045793641	0.279363208	0.249094831	0.105441072	0.095130745	0.413754886	0.128973558	0.999028109	0.997798285	Bacteria.Actinobacteria.Actinobacteria.Micrococcales.Micrococcaceae	PAAF1
342934	ENSG00000175575	rs2511266	0.190102997	0.148095125	0.373319996	0.597059342	0.370174606	-0.339882159	0.146274213	-0.070217483	0.279608946	0.232249725	0.163187463	0.132185055	0.254226968	0.105312161	0.862533011	0.996239777	Bacteria.Firmicutes.Clostridia.Clostridiales.Family.XIII.Family.XIII.AD3011.group	PAAF1
342935	ENSG00000175575	rs2511266	0.629362716	0.863491288	0.862516563	0.434084265	0.221350251	0.0741147	-0.02764621	-0.113704934	0.456499572	0.429392716	0.159024612	0.144474342	0.802027414	0.616347087	0.99967607	0.999141757	Bacteria.Firmicutes.Negativicutes.Selenomonadales	PAAF1
342936	ENSG00000175575	rs2511266	0.323817804	0.122221086	0.798117142	0.87281828	0.183080367	-0.259742689	0.022458538	-0.012942796	0.184171889	0.165904493	0.087448776	0.080538659	0.177231054	0.031845178	0.75940326	0.904744413	Bacteria.Firmicutes.Clostridia.Clostridiales.Peptostreptococcaceae	PAAF1
342937	ENSG00000175575	rs2511266	0.37910945	0.163794575	0.815504095	0.701192818	0.211737864	-0.31495572	0.021675493	-0.033812515	0.239120529	0.22367427	0.092525346	0.087737387	0.323459839	0.083599511	0.997561223	0.997803387	Bacteria.Actinobacteria.Actinobacteria.Micrococcales	PAAF1
342938	ENSG00000175575	rs2511266	0.136378809	0.113886551	0.258899578	0.567103139	0.464606343	-0.390364003	0.141931307	-0.057906476	0.308136045	0.243642102	0.124631368	0.100669621	0.221449137	0.111204759	0.944143041	0.947727188	Bacteria.Firmicutes.Clostridia.Clostridiales.Ruminococcaceae.Ruminiclostridium.6	PAAF1
342939	ENSG00000175575	rs2511266	0.624368233	0.88035839	0.711805699	0.971451193	0.647319942	-0.194993863	-0.082060603	-0.007649852	1.315753217	1.290502736	0.22117149	0.21294396	0.999415694	0.905661887	0.990344402	0.984024559	Bacteria.Firmicutes	PAAF1
342940	ENSG00000175575	rs2511266	0.648031862	0.439522055	0.814179079	0.909772722	0.126635201	-0.238644594	-0.035390816	0.015835181	0.276137533	0.306857593	0.149973891	0.139197105	0.583882203	0.292358775	0.961709747	0.999148231	Bacteria.Firmicutes.Clostridia.Clostridiales.Ruminococcaceae.Anaerotruncus	PAAF1
342941	ENSG00000175575	rs2511266	0.573465661	0.353185483	0.986289253	0.879510158	0.173698147	-0.297317572	-0.002284801	-0.021533086	0.307009499	0.317979211	0.132452585	0.141498586	0.359724307	0.213933244	0.999520931	0.99782309	Bacteria.Firmicutes.Bacilli.Bacillales.Staphylococcaceae.Staphylococcus	PAAF1
342942	ENSG00000175575	rs2511266	0.991405076	0.850508242	0.357829478	0.245190276	-0.002810448	-0.0455025	0.106052068	-0.114449583	0.259908229	0.240485703	0.114529419	0.097607233	0.669801851	0.43715585	0.995261573	0.962978444	Bacteria.Firmicutes.Clostridia.Clostridiales.Lachnospiraceae.Lachnospiraceae.UCG.008	PAAF1
342943	ENSG00000175575	rs2511266	0.418035547	0.128963108	0.826583769	0.535393925	0.216030372	-0.361629449	0.023734448	-0.059714276	0.265086236	0.235213349	0.107905074	0.095840729	0.370825786	0.104904962	0.885272464	0.909473258	Bacteria.Firmicutes.Clostridia.Clostridiales.Ruminococcaceae.Ruminococcaceae.UCG.014	PAAF1
342944	ENSG00000175575	rs2511266	0.245248925	0.307509847	0.361517642	0.533727216	0.68782429	-0.639332866	-0.124969302	0.094452443	0.586678019	0.621669325	0.136005537	0.150976194	0.653131137	0.565832868	0.877993233	0.99665811	Bacteria.Proteobacteria	PAAF1
342945	ENSG00000175575	rs2511266	0.282049151	0.143592514	0.614122635	0.915550622	0.213794244	-0.261737037	0.047896655	-0.009039886	0.19711981	0.176832036	0.094545001	0.084923849	0.171779361	0.035636165	0.999989953	0.996970783	Bacteria.Firmicutes.Clostridia.Clostridiales.Christensenellaceae	PAAF1
342946	ENSG00000175575	rs2511266	0.456607216	0.267448805	0.977959816	0.956659071	0.176002314	-0.246786078	0.00363837	0.007004721	0.235029616	0.220659182	0.131198904	0.128401188	0.236794602	0.093242913	0.998173674	0.999631787	Bacteria.Firmicutes.Bacilli.Bacillales	PAAF1
342947	ENSG00000175575	rs2511266	0.255044715	0.076645782	0.597090928	0.405000835	0.23075054	-0.330818636	-0.05192379	0.073222946	0.200973196	0.183925539	0.097755447	0.087368037	0.148875329	0.03007458	0.896932678	0.854046506	Bacteria.Firmicutes.Clostridia.Clostridiales.Lachnospiraceaencultured	PAAF1
342948	ENSG00000175575	rs2511266	0.304850187	0.094922708	0.675133601	0.550587393	0.204347556	-0.296779866	-0.030980338	0.037966791	0.197603505	0.17516377	0.073590075	0.063282221	0.220349347	0.057025708	0.943988959	0.924731509	Bacteria.Proteobacteria.Betaproteobacteria.Burkholderiales.Alcaligenaceae	PAAF1
342949	ENSG00000175575	rs2511266	0.379028246	0.104031498	0.856431894	0.512522212	0.204879193	-0.331759782	0.020775341	-0.062431508	0.231335226	0.201266539	0.114384468	0.094811973	0.262500917	0.050104894	0.931172684	0.885202378	Bacteria.Firmicutes.Clostridia.Clostridiales.Ruminococcaceae.Ruminococcaceae.UCG.005	PAAF1
342950	ENSG00000175575	rs2511266	0.355515041	0.129475402	0.86479808	0.624753121	0.180744881	-0.264809497	-0.013274312	-0.031684367	0.194249643	0.172473737	0.07765721	0.064473894	0.165757865	0.044737041	0.998121662	0.991974206	Bacteria.Proteobacteria.Betaproteobacteria.Burkholderiales.Alcaligenaceae.Parasutterella	PAAF1
342951	ENSG00000175575	rs2511266	0.259182886	0.124589452	0.544926063	0.613304187	0.244160104	-0.305954978	-0.049943707	0.036861263	0.214528353	0.196681674	0.082072983	0.072593746	0.281985045	0.072885979	0.958166	0.931534808	Bacteria.Proteobacteria.Betaproteobacteria	PAAF1
342952	ENSG00000175575	rs2511266	0.304183241	0.165551154	0.625444799	0.794860046	0.262632122	-0.294697274	0.075638783	-0.032749548	0.253611685	0.210172638	0.154224425	0.125448935	0.259949681	0.08560677	0.870595565	0.994506574	Bacteria.Firmicutes.Clostridia.Clostridiales.Family.XIII	PAAF1
342953	ENSG00000175575	rs2511266	0.094089136	0.031513816	0.163822388	0.132404771	0.425296825	-0.528243473	0.183102877	-0.1922092	0.250368854	0.240405332	0.130044139	0.126160798	0.157708401	0.028811072	0.999550585	0.858916446	Bacteria.Firmicutes.Clostridia.Clostridiales.Lachnospiraceae.Lachnospiraceae.ND3007.group	PAAF1
342954	ENSG00000175575	rs2511266	0.341408732	0.18387463	0.669272908	0.303215804	0.171796445	-0.21813521	-0.027649865	0.061963899	0.179272032	0.162424711	0.064442064	0.05971511	0.190009361	0.052644414	0.766518	0.828718726	Bacteria.Proteobacteria.Betaproteobacteria.Burkholderiales.Alcaligenaceae.Sutterella	PAAF1
342955	ENSG00000175575	rs2511266	0.499351883	0.244865136	0.867282461	0.681232562	0.235364708	-0.350250283	0.024533738	-0.050270162	0.346504445	0.298499754	0.146240152	0.121835745	0.427942881	0.138577334	0.999274386	0.998480911	Bacteria.Firmicutes.Clostridia.Clostridiales.Ruminococcaceae.Ruminococcaceae.UCG.013	PAAF1
342956	ENSG00000175575	rs2511266	0.385521025	0.106575244	0.850012256	0.463924972	0.205475303	-0.348610623	-0.014547119	0.056656938	0.235213869	0.213071781	0.076625772	0.076908026	0.288396501	0.060036451	0.998302481	0.99762474	Bacteria.Proteobacteria.Gammaproteobacteria.Enterobacteriales.Enterobacteriaceae.Escherichia.Shigella	PAAF1
342957	ENSG00000175575	rs2511266	0.200276173	0.083443278	0.359405717	0.513659217	0.264813973	-0.312511594	-0.087218084	0.056963518	0.204694057	0.177800398	0.094501344	0.086742492	0.159741655	0.039682794	0.997851323	0.977487446	Bacteria.Firmicutes.Clostridia.Clostridiales.Lachnospiraceae.Fusicatenibacter	PAAF1
342958	ENSG00000175575	rs2511266	0.685726878	0.308204446	0.567167565	0.775379172	0.093233944	-0.217886714	0.051629384	-0.023721892	0.229385952	0.212173771	0.089771939	0.082793823	0.380421425	0.11998097	0.99514452	0.969189617	Bacteria.Firmicutes.Clostridia.Clostridiales.Ruminococcaceae.Subdoligranulum	PAAF1
342959	ENSG00000175575	rs2511266	0.330174656	0.159265288	0.736765579	0.940956503	0.214139442	-0.273716119	-0.036239322	0.008402711	0.218286654	0.192266903	0.107356486	0.113015087	0.225990708	0.063902545	0.73515176	0.955521635	Bacteria.Actinobacteria.Actinobacteria	PAAF1
342960	ENSG00000175575	rs2511266	0.324729548	0.210756903	0.522509353	0.561163468	0.419735494	-0.430959506	-0.063592215	0.045690038	0.423040278	0.341010096	0.09891297	0.078226832	0.624112895	0.295894331	0.999785669	0.999420701	Bacteria.Firmicutes.Clostridia.Clostridiales.Ruminococcaceae.Faecalibacterium	PAAF1
342961	ENSG00000175575	rs2511266	0.345767051	0.137627035	0.910816472	0.678466987	0.172350829	-0.244132534	-0.01012517	0.038420224	0.181493477	0.162437685	0.090050193	0.092267162	0.178027534	0.038876741	0.861503224	0.976440721	Bacteria.Actinobacteria.Actinobacteria.Bifidobacteriales.Bifidobacteriaceae	PAAF1
342962	ENSG00000175575	rs2511266	0.292713567	0.09395946	0.726087648	0.550225073	0.197909038	-0.288934368	-0.027378254	0.041356646	0.186591652	0.170024848	0.077817019	0.068869565	0.13733964	0.03517846	0.996033175	0.957759426	Bacteria.Firmicutes.Clostridia.Clostridiales.Lachnospiraceae.Lachnospiraceae.NK4A136.group	PAAF1
342963	ENSG00000175575	rs2511266	0.391460139	0.109637922	0.87386326	0.728109043	0.158870592	-0.262241224	0.015340129	0.026471841	0.184168262	0.161708699	0.096254181	0.075824017	0.203779626	0.031112887	0.913641088	0.996448046	Bacteria.Firmicutes.Clostridia.Clostridiales.Lachnospiraceae..Eubacterium..hallii.group	PAAF1
342964	ENSG00000175575	rs2511266	0.545760359	0.388431553	0.935290384	0.884055258	0.158185171	-0.224487284	-0.007818595	0.014100176	0.260488951	0.258566698	0.095932804	0.0963155	0.510724527	0.251930703	0.986439568	0.979204363	Bacteria.Proteobacteria.Deltaproteobacteria.Desulfovibrionales.Desulfovibrionaceae.Desulfovibrio	PAAF1
342965	ENSG00000175575	rs2511266	0.345675646	0.137676678	0.911517398	0.677699749	0.17238236	-0.244098279	-0.010045976	0.038519033	0.181492049	0.16243573	0.090056649	0.092270866	0.178343557	0.038883855	0.862755532	0.975257341	Bacteria.Actinobacteria.Actinobacteria.Bifidobacteriales.Bifidobacteriaceae.Bifidobacterium	PAAF1
342966	ENSG00000175575	rs2511266	0.327535484	0.070938527	0.755462877	0.3254547	0.220285822	-0.373321281	0.024642944	-0.077031514	0.223321246	0.20339024	0.078796441	0.077755336	0.237312685	0.048259561	0.92558454	0.761178945	Bacteria.Firmicutes.Clostridia.Clostridiales.Lachnospiraceae.Tyzzerella	PAAF1
342967	ENSG00000175575	rs2511266	0.43915497	0.861760243	0.635516341	0.430016309	0.282718117	0.071664745	-0.056956076	-0.105295007	0.363236008	0.409946398	0.119609543	0.132606211	0.620802473	0.519870759	0.996108676	0.996850396	Bacteria.Firmicutes.Clostridia.Clostridiales.Lachnospiraceae..Ruminococcus..gnavus.group	PAAF1
342968	ENSG00000175575	rs2511266	0.538789146	0.198885019	0.719749918	0.74809657	0.150767435	-0.348319842	-0.036228716	-0.034233531	0.244012707	0.268399485	0.100542758	0.106151893	0.381687173	0.098099444	0.988646549	0.988406265	Bacteria.Firmicutes.Clostridia.Clostridiales.Ruminococcaceae.Ruminococcus.1	PAAF1
342969	ENSG00000175575	rs2511266	0.312479653	0.091138228	0.011225164	0.014661761	0.174336199	-0.262173439	-0.196264802	0.177214123	0.171283747	0.152919581	0.075228953	0.070699537	0.142826487	0.02587745	0.480504826	0.657057038	Bacteria.Proteobacteria.Gammaproteobacteria.Pasteurellales.Pasteurellaceae	PAAF1
342970	ENSG00000175575	rs2511266	0.241494289	0.218537881	0.429783463	0.577125368	0.386753304	-0.412014236	0.109444326	-0.075212878	0.327235761	0.331665965	0.137761875	0.134220381	0.387424318	0.168164209	0.978154064	0.998920199	Bacteria.Firmicutes.Clostridia.Clostridiales.Lachnospiraceae..Eubacterium..ventriosum.group	PAAF1
342971	ENSG00000175575	rs2511266	0.363200523	0.093989307	0.666734075	0.261786353	0.20627655	-0.308085194	0.059450423	-0.142409719	0.225286633	0.181311062	0.137433928	0.125818499	0.236333677	0.042561514	0.824329231	0.742232913	Bacteria.Firmicutes.Clostridia.Clostridiales.Ruminococcaceae.Butyricicoccus	PAAF1
342972	ENSG00000175575	rs2511266	0.120391168	0.142051652	0.169990945	0.580231734	0.374122369	-0.317760254	-0.154773116	0.048200891	0.23776849	0.213842023	0.111557307	0.086724555	0.136594028	0.054731697	0.999513786	0.966818112	Bacteria.Firmicutes.Erysipelotrichia.Erysipelotrichales.Erysipelotrichaceae	PAAF1
342973	ENSG00000175575	rs2511266	0.501015087	0.258170002	0.947030179	0.892846146	0.188966034	-0.280345948	0.008705526	-0.014520807	0.279281692	0.24579414	0.130537374	0.107383164	0.42534759	0.137237912	0.998768023	0.999934415	Bacteria.Firmicutes.Clostridia.Clostridiales.Ruminococcaceae.Ruminococcaceae.NK4A214.group	PAAF1
342974	ENSG00000175575	rs2511266	0.201103894	0.478435371	0.35943125	0.852660468	0.312003487	-0.181975674	0.088371044	0.01844389	0.2416196	0.255269721	0.095755704	0.098919107	0.303317625	0.245729862	0.999469974	0.99670585	Bacteria.Bacteroidetes.Bacteroidia.Bacteroidales.Porphyromonadaceae.Barnesiella	PAAF1
342975	ENSG00000175575	rs2511266	0.43512579	0.329991123	0.987150473	0.930790735	0.176399306	-0.276408556	0.001308762	-0.008822168	0.22464535	0.281654042	0.080956072	0.101192412	0.431274463	0.213244947	0.999373179	0.977549557	Bacteria.Bacteroidetes.Bacteroidia.Bacteroidales.Prevotellaceae.Prevotella.7	PAAF1
342976	ENSG00000175575	rs2511266	0.09350196	0.182100237	0.154382243	0.491967488	0.462251366	-0.3822058	0.152158654	-0.071932575	0.27162709	0.283425879	0.105610586	0.10409409	0.290409942	0.166524396	0.996483139	0.870617069	Bacteria.Bacteroidetes.Bacteroidia.Bacteroidales.Porphyromonadaceae.Butyricimonas	PAAF1
342977	ENSG00000175575	rs2511266	0.421961125	0.182172605	0.930000817	0.69889214	0.190678983	-0.332188016	0.008254134	-0.038448906	0.235972379	0.246376378	0.093605768	0.098966082	0.425701903	0.128946246	0.997152221	0.990360691	Bacteria.Firmicutes.Clostridia.Clostridiales.Family.XI	PAAF1
342978	ENSG00000175575	rs2511266	0.368395544	0.236441139	0.811646921	0.914532766	0.210105477	-0.240821042	-0.020411678	-0.007745757	0.23198439	0.201557614	0.085312393	0.071896397	0.300000909	0.136254174	0.956442271	0.925227435	Bacteria.Firmicutes.Negativicutes.Selenomonadales.Veillonellaceae	PAAF1
342979	ENSG00000175575	rs2511266	0.281323667	0.143014753	0.614994892	0.91295232	0.214895055	-0.262659247	0.047123608	-0.009246916	0.197833618	0.177194844	0.093249016	0.084265679	0.173239045	0.034895128	0.999417824	0.998577711	Bacteria.Firmicutes.Clostridia.Clostridiales.Christensenellaceae.Christensenellaceae.R.7.group	PAAF1
342980	ENSG00000175575	rs2511266	0.308265424	0.111526008	0.217168979	0.258655095	0.183352889	-0.257554405	-0.102575216	0.092831295	0.178568101	0.159678568	0.082323564	0.081473888	0.143048216	0.029840677	0.996546716	0.994860843	Bacteria.Firmicutes.Clostridia.Clostridiales.Ruminococcaceae.Ruminococcaceae.UCG.002	PAAF1
342981	ENSG00000175575	rs2511266	0.300445476	0.095754331	0.821552879	0.683218547	0.188133564	-0.271729503	-0.015838367	-0.024838155	0.180261413	0.160790565	0.069942627	0.060598032	0.130687213	0.029021679	0.95477287	0.96414545	Bacteria.Firmicutes.Negativicutes.Selenomonadales.Veillonellaceae.Dialister	PAAF1
342982	ENSG00000175575	rs2511266	0.388976526	0.115552893	0.237822938	0.875195439	0.153244021	-0.250907828	0.091357833	-0.010691774	0.176712054	0.157336641	0.076690906	0.067809553	0.164187365	0.032390121	0.934169653	0.990947792	Bacteria.Bacteroidetes.Bacteroidia.Bacteroidales.Porphyromonadaceae.Parabacteroides	PAAF1
342983	ENSG00000175575	rs2511266	0.954628627	0.569436668	0.747625449	0.915886746	-0.038526879	-0.297262634	0.038866199	0.009862926	0.674586063	0.519921375	0.120283883	0.093027455	0.927256329	0.670466314	0.998947111	0.995399427	Bacteria.Bacteroidetes	PAAF1
342984	ENSG00000175575	rs2511266	0.383291118	0.116115109	0.249213291	0.430271229	0.157916824	-0.255449195	-0.106802087	0.060411276	0.179921436	0.160436422	0.091871695	0.076122899	0.183104805	0.036428871	0.999334555	0.984995763	Bacteria.Firmicutes.Erysipelotrichia.Erysipelotrichales.Erysipelotrichaceae.Erysipelotrichaceae.UCG.003	PAAF1
342985	ENSG00000175575	rs2511266	0.35279798	0.12733584	0.911901791	0.941490245	0.172267968	-0.253025679	0.009568558	0.005509828	0.184090262	0.163861773	0.086152702	0.074783556	0.158958001	0.03322982	0.998880039	0.998885873	Bacteria.Proteobacteria.Deltaproteobacteria.Desulfovibrionales.Desulfovibrionaceae.Bilophila	PAAF1
342986	ENSG00000175575	rs2511266	0.672019271	0.200156376	0.667503299	0.885929791	0.101564991	-0.279241048	-0.040247705	-0.012377264	0.238821618	0.215787616	0.093271605	0.085946035	0.535722564	0.138048726	0.99946547	0.972078348	Bacteria.Firmicutes.Erysipelotrichia.Erysipelotrichales.Erysipelotrichaceae..Clostridium..innocuum.group	PAAF1
342987	ENSG00000175575	rs2511266	0.253795287	0.070800864	0.476003982	0.24998154	0.346337776	-0.528165912	-0.059697207	0.101249667	0.300844119	0.287607626	0.083278661	0.087238344	0.33728848	0.077331948	0.834313811	0.995251343	Bacteria.Proteobacteria.Gammaproteobacteria	PAAF1
342988	ENSG00000175575	rs2511266	0.398113994	0.146167234	0.739216512	0.405697461	0.295084739	-0.503298135	0.039552019	-0.099923387	0.34694838	0.342254006	0.118314519	0.119404345	0.378485299	0.126605682	0.999586829	0.996426659	Bacteria.Firmicutes.Negativicutes.Selenomonadales.Veillonellaceae.Megasphaera	PAAF1
342989	ENSG00000175575	rs2511266	0.305511854	0.099969973	0.89722666	0.664488682	0.189178024	-0.283032985	-0.011019569	0.031703738	0.183187073	0.169641202	0.084985597	0.072767971	0.153240558	0.035129142	0.772793627	0.985990112	Bacteria.Firmicutes.Negativicutes.Selenomonadales.Veillonellaceae.Veillonella	PAAF1
342990	ENSG00000175575	rs2511266	0.359597167	0.113223477	0.695990871	0.5691718	0.171385589	-0.260815512	-0.029690855	0.037122843	0.185771851	0.16248115	0.075655274	0.064884351	0.180236534	0.031012416	0.833127572	0.87724048	Bacteria.Fusobacteria.Fusobacteriia.Fusobacteriales	PAAF1
342991	ENSG00000175575	rs2511266	0.177323732	0.054804874	0.344002978	0.259078181	0.29721088	-0.391976057	-0.089497489	0.09328003	0.217958988	0.200486222	0.093898704	0.081941193	0.17391772	0.031455864	0.99786128	0.999462671	Bacteria.Firmicutes.Clostridia.Clostridiales.Lachnospiraceae.Anaerostipes	PAAF1
342992	ENSG00000175575	rs2511266	0.712021583	0.366738126	0.784555391	0.99542052	0.110326803	-0.250408133	-0.029326199	0.000590365	0.297588733	0.275523059	0.106833746	0.10247011	0.579372101	0.237649293	0.831443483	0.918170477	Bacteria.Firmicutes.Erysipelotrichia.Erysipelotrichales.Erysipelotrichaceae.Faecalitalea	PAAF1
342993	ENSG00000175575	rs2511266	0.963168808	0.756077046	0.307271744	0.238705352	0.01083139	-0.069915315	0.108954523	-0.115376619	0.233671435	0.224137855	0.105891769	0.097037804	0.510374363	0.305627309	0.998793879	0.998019463	Bacteria.Firmicutes.Clostridia.Clostridiales.Lachnospiraceae.Blautia	PAAF1
342994	ENSG00000175575	rs2511266	0.348471783	0.189142941	0.765569552	0.764411106	0.217032715	-0.30255304	0.021679985	-0.023138593	0.22983991	0.228029922	0.072409485	0.076889355	0.297127018	0.118110409	0.999614985	0.99936283	Bacteria.Firmicutes.Clostridia.Clostridiales.Lachnospiraceae.Tyzzerella.4	PAAF1
342995	ENSG00000175575	rs2511266	0.502206371	0.090304611	0.500079373	0.708248616	0.126561356	-0.323218028	-0.045771197	-0.029378361	0.187574325	0.188028471	0.067499267	0.078169288	0.291674137	0.051069865	0.998115183	0.993943049	Bacteria.Firmicutes.Clostridia.Clostridiales.Clostridiaceae.1	PAAF1
342996	ENSG00000175575	rs2511266	0.146252863	0.173087239	0.298627029	0.941120877	0.316056898	-0.263999448	0.106742759	-0.007204928	0.214972135	0.191685552	0.101889002	0.097176139	0.156858315	0.073560644	0.806819472	0.946253535	Bacteria.Firmicutes.Clostridia.Clostridiales.Ruminococcaceae.Ruminococcus.2	PAAF1
342997	ENSG00000175575	rs2511266	0.331138865	0.25608887	0.819020937	0.388898705	0.175954183	-0.189026332	-0.022686094	-0.071205642	0.179722444	0.164998951	0.098756042	0.082096639	0.196154623	0.072871633	0.749511937	0.921307549	Bacteria.Firmicutes.Bacilli.Lactobacillales.Streptococcaceae.Streptococcus	PAAF1
342998	ENSG00000175575	rs2511266	0.454765157	0.609436581	0.955537898	0.063040459	0.148672852	0.109946892	0.00458608	0.158623896	0.197721127	0.21418481	0.081943889	0.083892033	0.340807902	0.236228613	0.947969708	0.926870238	Bacteria.Firmicutes.Clostridia.Clostridiales.Lachnospiraceae.Lachnospiraceae.UCG.010	PAAF1
342999	ENSG00000175575	rs2511266	0.386846622	0.132027492	0.990296982	0.859618518	0.171557749	-0.263298894	-0.001031798	-0.014064845	0.19693941	0.17265069	0.08452239	0.079215296	0.209710351	0.047903356	0.863319413	0.997196001	Bacteria.Firmicutes.Clostridia.Clostridiales.Peptostreptococcaceae.Intestinibacter	PAAF1
343000	ENSG00000175575	rs2511266	0.467230128	0.217477499	0.905067761	0.942128812	0.159265163	-0.246789502	-0.011502242	0.006171514	0.217806046	0.198199772	0.096075301	0.084690434	0.336611186	0.094179541	0.970428374	0.998264076	Bacteria.Firmicutes.Clostridia.Clostridiales.Ruminococcaceae.Ruminococcaceae.UCG.003	PAAF1
343001	ENSG00000175575	rs2511266	0.278335763	0.09555598	0.57959906	0.529074287	0.230949053	-0.308818968	-0.045318239	0.042992082	0.211284334	0.182625961	0.081401648	0.067943348	0.243945561	0.06407345	0.970184809	0.913406184	Bacteria.Proteobacteria.Betaproteobacteria.Burkholderiales	PAAF1
343002	ENSG00000175575	rs2511266	0.517653763	0.173730042	0.48466815	0.633923163	0.125133868	-0.230231991	0.056678706	-0.033652096	0.192377796	0.167421199	0.080649984	0.070338163	0.257371976	0.057430188	0.997466038	0.994193156	Bacteria.Bacteroidetes.Bacteroidia.Bacteroidales.Rikenellaceae	PAAF1
343003	ENSG00000175575	rs2511266	0.180801824	0.055491673	0.340147302	0.254359479	0.272385168	-0.352323073	0.118146852	-0.109716304	0.20138006	0.180728534	0.122964019	0.095418797	0.12061392	0.017008835	0.774528859	0.982322495	Bacteria.Firmicutes.Clostridia.Clostridiales.Ruminococcaceaencultured	PAAF1
343004	ENSG00000175575	rs2511266	0.352107854	0.104587422	0.012678443	0.01907511	0.16098579	-0.252265864	-0.186980947	0.167030154	0.171785798	0.153291205	0.072965853	0.069505941	0.150759824	0.029422397	0.499677886	0.706586183	Bacteria.Proteobacteria.Gammaproteobacteria.Pasteurellales.Pasteurellaceae.Haemophilus	PAAF1
343005	ENSG00000175575	rs2511266	0.679445483	0.279056231	0.734293002	0.985000829	0.108861164	-0.249051173	-0.039098796	0.00187246	0.262279282	0.228189932	0.114706921	0.099223423	0.492077052	0.162747081	0.918549933	0.948873643	Bacteria.Firmicutes.Clostridia.Clostridiales.Lachnospiraceae..Eubacterium..xylanophilum.group	PAAF1
343006	ENSG00000175575	rs2511266	0.517688193	0.1736995	0.483896722	0.632988307	0.125106611	-0.230200852	0.056798976	-0.033776843	0.192351757	0.167386505	0.080678033	0.070404485	0.257269218	0.05800636	0.997528932	0.993985312	Bacteria.Bacteroidetes.Bacteroidia.Bacteroidales.Rikenellaceae.Alistipes	PAAF1
343007	ENSG00000175575	rs2511266	0.978152936	0.866563615	0.773766958	0.600065618	-0.018219084	0.1227367	0.037525162	-0.072904743	0.66278551	0.727627021	0.130010027	0.13837913	0.909134432	0.730612677	0.881912195	0.836619764	Bacteria.Firmicutes.Clostridia.Clostridiales.Lachnospiraceae	PAAF1
343008	ENSG00000175575	rs2511266	0.588152381	0.153331065	0.887220159	0.489832757	0.152051879	-0.487456563	-0.014712567	-0.084822077	0.279415412	0.337458454	0.103339135	0.122141486	0.616707262	0.18424157	0.998986731	0.998377846	Bacteria.Firmicutes.Clostridia.Clostridiales.Family.XI.Anaerococcus	PAAF1
343009	ENSG00000175575	rs2511266	0.383900314	0.315176358	0.946350765	0.700361249	0.175293843	-0.201901763	0.00454351	0.028350839	0.199977284	0.199483807	0.067264804	0.073350582	0.257705036	0.125505149	0.965800035	0.997412515	Bacteria.Proteobacteria.Gammaproteobacteria.Enterobacteriales.Enterobacteriaceae.Citrobacter	PAAF1
343010	ENSG00000175575	rs2511266	0.200426808	0.069665057	0.373479197	0.332423611	0.340895826	-0.404048713	0.097303455	-0.096015135	0.263592597	0.219109475	0.10859075	0.09833422	0.225311424	0.067280152	0.963485106	0.971945944	Bacteria.Firmicutes.Bacilli.Lactobacillales.Carnobacteriaceae.Granulicatella	PAAF1
343011	ENSG00000175575	rs2511266	0.924529993	0.608389494	0.745354326	0.81935488	0.042132597	-0.181736448	0.040224701	-0.021788818	0.443072612	0.353000621	0.123337697	0.095028561	0.799120426	0.49650014	0.885117473	0.912871197	Bacteria.Firmicutes.Clostridia.Clostridiales.Lachnospiraceae..Eubacterium..rectale.group	PAAF1
343012	ENSG00000175575	rs2511266	0.420088547	0.351707536	0.845822831	0.2574992	0.155812035	-0.16271769	0.019996738	-0.096554913	0.192043556	0.173488657	0.102433402	0.084534416	0.274264641	0.103516682	0.688467513	0.910444892	Bacteria.Firmicutes.Bacilli.Lactobacillales	PAAF1
343013	ENSG00000175575	rs2511266	0.192496545	0.353649292	0.35013311	0.909422463	0.30361553	-0.216028977	0.110400123	0.01386446	0.230590035	0.231265771	0.11732133	0.121400384	0.23197728	0.16213913	0.964373737	0.997435765	Bacteria.Firmicutes.Clostridia.Clostridiales.Ruminococcaceae.Ruminiclostridium.9	PAAF1
343014	ENSG00000175575	rs2511266	0.154227647	0.239171398	0.274234673	0.920571285	0.343583851	-0.255145777	0.163651905	0.013862091	0.238384531	0.214806312	0.14843281	0.138487508	0.176829082	0.117279519	0.885425602	0.989731238	Bacteria.Actinobacteria.Coriobacteriia.Coriobacteriales.Coriobacteriaceae	PAAF1
343015	ENSG00000175575	rs2511266	0.248699704	0.271951229	0.482827325	0.876888381	0.253818702	-0.2251553	0.07479023	0.015195337	0.218096916	0.203237781	0.105972697	0.097708494	0.235887262	0.100429702	0.787458021	0.996716587	Bacteria.Bacteroidetes.Bacteroidia.Bacteroidales.Porphyromonadaceae.Odoribacter	PAAF1
343016	ENSG00000175575	rs2511266	0.340544368	0.123416013	0.909768781	0.8689745	0.181009132	-0.26210079	-0.009558493	0.012694828	0.188545415	0.167955678	0.08401901	0.076657542	0.150162783	0.03465336	0.974493943	0.961745829	Bacteria.Proteobacteria.Deltaproteobacteria.Desulfovibrionales.Desulfovibrionaceae	PAAF1
343017	ENSG00000175575	rs2511266	0.472569106	0.26218976	0.598455775	0.555028314	0.137775556	-0.207557574	0.040365423	-0.041415438	0.190705598	0.183533022	0.07627915	0.069808781	0.275874515	0.088528919	0.937946928	0.917538928	Bacteria.Firmicutes.Clostridia.Clostridiales.Lachnospiraceae.Roseburia	PAAF1
343018	ENSG00000175575	rs2511266	0.696522541	0.384229261	0.795683571	0.890506659	0.113923654	-0.229161326	-0.027763832	0.012944746	0.29082474	0.261611908	0.106789535	0.093669786	0.482992139	0.308233171	0.747669729	0.906657328	Bacteria.Firmicutes.Erysipelotrichia.Erysipelotrichales.Erysipelotrichaceae.Holdemanella	PAAF1
343019	ENSG00000175575	rs2511266	0.42245977	0.37716401	0.574844985	0.652728531	0.526367234	-0.492717835	-0.077668842	0.051814232	0.652102946	0.554159016	0.13777543	0.114625303	0.826102102	0.598684161	0.956359196	0.939156644	Bacteria.Firmicutes.Clostridia.Clostridiales.Ruminococcaceae	PAAF1
343020	ENSG00000175575	rs2511266	0.492292741	0.091289314	0.584496922	0.652439665	0.131946702	-0.334946855	-0.038574343	-0.036669064	0.191084951	0.195459815	0.070195234	0.081048344	0.297383641	0.048964254	0.99830237	0.997282036	Bacteria.Firmicutes.Clostridia.Clostridiales.Clostridiaceae.1.Clostridium.sensu.stricto.1	PAAF1
343021	ENSG00000175575	rs2511266	0.323714304	0.078436334	0.665769413	0.296471884	0.254601734	-0.407273542	-0.032215634	0.079973815	0.256064478	0.227836353	0.074245084	0.07599469	0.308332391	0.052852754	0.98299869	0.965530807	Bacteria.Proteobacteria.Gammaproteobacteria.Enterobacteriales.Enterobacteriaceae	PAAF1
343022	ENSG00000175575	rs2511266	0.910749561	0.259961278	0.210654103	0.759866391	0.023113799	-0.192851363	0.111622894	-0.021938229	0.205412338	0.169726295	0.088304947	0.071477379	0.347512579	0.098506186	0.82373905	0.996759562	Bacteria.Bacteroidetes.Bacteroidia.Bacteroidales.Porphyromonadaceae	PAAF1
343023	ENSG00000175575	rs2511266	0.360221483	0.113384297	0.694123851	0.569500882	0.171204089	-0.260682351	-0.029885649	0.03709011	0.185817989	0.162472025	0.075661762	0.064882547	0.180229049	0.032015963	0.820169656	0.8806471	Bacteria.Fusobacteria.Fusobacteriia.Fusobacteriales.Fusobacteriaceae.Fusobacterium	PAAF1
343024	ENSG00000175575	rs2511266	0.332986182	0.112336796	0.931490303	0.917045916	0.176330865	-0.261171625	0.008410012	0.008394866	0.180801614	0.162294857	0.097452441	0.08029129	0.148927607	0.0373798	0.99795231	0.96144843	Bacteria.Firmicutes.Clostridia.Clostridiales.Lachnospiraceae.Coprococcus.1	PAAF1
343025	ENSG00000175575	rs2511266	0.592942143	0.214553405	0.558188105	0.816977016	0.111364082	-0.221866692	-0.045713122	0.016168655	0.20730813	0.177039699	0.07767393	0.06958434	0.232820587	0.064549716	0.998409995	0.996467843	Bacteria.Verrucomicrobia	PAAF1
343026	ENSG00000175575	rs2511266	0.105743759	0.174164676	0.155244954	0.809539285	0.388970682	-0.294396965	0.241526642	-0.036038629	0.237163722	0.214300316	0.167995641	0.148926931	0.133931738	0.091544372	0.762581743	0.994989321	Bacteria.Actinobacteria.Coriobacteriia.Coriobacteriales	PAAF1
343027	ENSG00000175575	rs2511266	0.334389716	0.123240523	0.855311975	0.893892779	0.183590721	-0.262208815	-0.015422947	0.010265844	0.188796812	0.167944871	0.084250686	0.076670653	0.167425912	0.035550701	0.938686629	0.958537605	Bacteria.Proteobacteria.Deltaproteobacteria	PAAF1
343028	ENSG00000175575	rs2511266	0.750501715	0.719308378	0.865362523	0.896046206	0.365682689	-0.395457324	-0.033562783	0.024328383	1.145236272	1.095677922	0.197179891	0.18548357	0.987348183	0.777823601	0.996576058	0.881367759	Bacteria.Firmicutes.Clostridia.Clostridiales	PAAF1
343029	ENSG00000175575	rs2511266	0.075289479	0.038864001	0.131862779	0.186845738	0.572694907	-0.555996645	0.194182118	-0.142460992	0.316896894	0.263799713	0.127274146	0.106806314	0.097878338	0.026083492	0.999305535	0.989974535	Bacteria.Proteobacteria.Gammaproteobacteria.Pseudomonadales.Pseudomonadaceae.Pseudomonas	PAAF1
343030	ENSG00000175575	rs2511266	0.603606384	0.383145688	0.998899038	0.895898507	0.17789417	-0.231246328	0.000173644	0.0131411	0.340971221	0.263387895	0.125366477	0.100046915	0.5720054	0.298042422	0.999437234	0.999779617	Bacteria.Proteobacteria.Betaproteobacteria.Neisseriales.Neisseriaceae	PAAF1
343031	ENSG00000175575	rs2511266	0.419411175	0.268684566	0.850236891	0.976756217	0.208761547	-0.25857774	-0.0243346	-0.004029447	0.256929123	0.231805883	0.128375161	0.137775138	0.344264829	0.114740739	0.960659058	0.982440737	Bacteria.Actinobacteria	PAAF1
343032	ENSG00000175575	rs2511266	0.156151804	0.187254802	0.277011168	0.724410963	0.427607439	-0.351857269	0.151312191	-0.044598838	0.298088623	0.264043707	0.138043841	0.125958535	0.235678787	0.119930976	0.998330087	0.999834196	Bacteria.Actinobacteria.Coriobacteriia.Coriobacteriales.Coriobacteriaceae.Collinsella	PAAF1
343033	ENSG00000175575	rs2511266	0.38751769	0.283119985	0.735864556	0.627667691	0.156262904	-0.187688544	0.021558394	0.03379823	0.179636919	0.173439002	0.06363879	0.06935963	0.165775702	0.08550673	0.99994518	0.999865593	Bacteria.Bacteroidetes.Bacteroidia.Bacteroidales.Prevotellaceae	PAAF1
343034	ENSG00000175575	rs2511266	0.395619292	0.111336716	0.995398407	0.679697119	0.172519475	-0.290210756	-0.000501426	-0.031104314	0.201766444	0.179827834	0.086614682	0.075002067	0.21381338	0.049006143	0.999372072	0.998994847	Bacteria.Firmicutes.Erysipelotrichia.Erysipelotrichales.Erysipelotrichaceae.Erysipelatoclostridium	PAAF1
343035	ENSG00000175575	rs2511266	0.898642316	0.526327378	0.640123791	0.944975325	-0.069803129	-0.277708275	0.0480735	0.005634802	0.545900257	0.435961809	0.102351282	0.08133241	0.86380367	0.633835694	0.99911693	0.997690506	Bacteria.Bacteroidetes.Bacteroidia.Bacteroidales.Bacteroidaceae.Bacteroides	PAAF1
343036	ENSG00000175581	rs7125433	0.023297585	0.001674295	0.539532091	0.128348902	-0.308084957	0.584395626	-0.050007985	0.155005945	0.132650341	0.178325366	0.081085223	0.100655213	0.031591243	0.001170703	0.99813953	0.873466311	Bacteria.Firmicutes.Clostridia.Clostridiales.Ruminococcaceae.Flavonifractor	MRPL48
343037	ENSG00000175581	rs7125433	0.007828792	0.000666302	0.100820292	0.322812717	-0.372477454	0.667295786	-0.094374669	0.070535049	0.135788978	0.186787845	0.056709852	0.070807246	0.015229368	0.000761358	0.501832933	0.927812319	Bacteria.Firmicutes.Negativicutes.Selenomonadales.Acidaminococcaceae	MRPL48
343038	ENSG00000175581	rs7125433	0.08133264	0.029912389	0.815253158	0.854592263	-0.296701765	0.589732268	-0.018755777	0.021760055	0.167620703	0.265735455	0.079951274	0.118273221	0.119786259	0.026220164	0.814888698	0.983254683	Bacteria.Firmicutes.Bacilli	MRPL48
343039	ENSG00000175581	rs7125433	0.02158292	0.00018097	0.608003544	0.209761793	-0.310932575	0.754330803	0.034666631	0.117257756	0.132112442	0.190081088	0.067263089	0.092579172	0.032081787	0.000217091	0.72118025	0.869357444	Bacteria.Firmicutes.Clostridia.Clostridiales.Peptostreptococcaceae	MRPL48
343040	ENSG00000175581	rs7125433	0.145073194	0.004773732	0.828703822	0.860314302	-0.286195945	0.63232992	0.017685378	0.017966778	0.194083146	0.216490503	0.081415355	0.101701	0.196313839	0.010871073	0.988161388	0.958055178	Bacteria.Firmicutes.Bacilli.Lactobacillales.Carnobacteriaceae	MRPL48
343041	ENSG00000175581	rs7125433	0.020618122	0.002739237	0.813048551	0.593649132	-0.318271303	0.582377575	0.0216597	0.082699957	0.134180054	0.18709194	0.091220575	0.154244355	0.022009058	0.001801088	0.972349599	0.957840489	Bacteria.Firmicutes.Clostridia.Clostridiales.Ruminococcaceae.Ruminiclostridium.5	MRPL48
343042	ENSG00000175581	rs7125433	0.017353939	0.000937804	0.551696275	0.528376422	-0.331728102	0.625854519	-0.03290685	0.039321856	0.135919982	0.180641926	0.055001797	0.06203759	0.0248285	0.001042316	0.973523722	0.991974206	Bacteria.Proteobacteria.Betaproteobacteria.Burkholderiales.Alcaligenaceae.Parasutterella	MRPL48
343043	ENSG00000175581	rs7125433	0.234001124	0.455143151	0.756195466	0.138685662	-0.250552953	0.230827341	0.034361291	-0.214016762	0.208601101	0.307237507	0.110212367	0.142789129	0.284127663	0.217847918	0.945838983	0.978883571	Bacteria.Firmicutes.Clostridia.Clostridiales.Family.XIII.Family.XIII.AD3011.group	MRPL48
343044	ENSG00000175581	rs7125433	0.021371947	0.026364505	0.326692136	0.833700203	-0.452804854	0.590566915	-0.072124621	-0.020898026	0.192069051	0.259955571	0.072990166	0.099141205	0.07341514	0.036140781	0.815783163	0.925649467	Bacteria.Firmicutes.Clostridia.Clostridiales.Ruminococcaceae.Ruminococcaceae.UCG.014	MRPL48
343045	ENSG00000175581	rs7125433	0.207407114	0.014476534	0.048682247	0.189125838	-0.186840925	0.500846286	-0.116554217	0.096170453	0.146747036	0.199420268	0.05802979	0.072479463	0.170373046	0.010211288	0.732643178	0.830920119	Bacteria.Firmicutes.Clostridia.Clostridiales.Lachnospiraceae.Roseburia	MRPL48
343046	ENSG00000175581	rs7125433	0.12204106	0.061551292	0.203517841	0.151755434	-1.763343016	2.554195803	0.238820524	-0.317031659	1.125740787	1.342977937	0.185950068	0.218621488	0.999415694	0.641462311	0.990344402	0.887490241	Bacteria.Firmicutes	MRPL48
343047	ENSG00000175581	rs7125433	0.049430325	0.09782352	0.86740746	0.042215701	-0.285262952	0.355036072	0.011460923	-0.208575337	0.142510272	0.211419987	0.068381029	0.100683489	0.063231536	0.026960757	0.999989953	0.911237612	Bacteria.Firmicutes.Clostridia.Clostridiales.Christensenellaceae	MRPL48
343048	ENSG00000175581	rs7125433	0.393943891	0.061432579	0.143440606	0.158300925	-0.150055581	0.422699381	-0.098608511	0.119803415	0.174869977	0.222148018	0.066595163	0.083956183	0.284467545	0.040557513	0.920412103	0.969189617	Bacteria.Firmicutes.Clostridia.Clostridiales.Ruminococcaceae.Subdoligranulum	MRPL48
343049	ENSG00000175581	rs7125433	0.009473326	0.000875503	0.241255597	0.446428447	-0.384494474	0.678861506	-0.068012395	0.055809533	0.143865285	0.194713713	0.057516468	0.072861809	0.020546925	0.001051482	0.666545757	0.941587602	Bacteria.Firmicutes.Negativicutes.Selenomonadales.Acidaminococcaceae.Phascolarctobacterium	MRPL48
343050	ENSG00000175581	rs7125433	0.389673111	0.114987813	0.895958646	0.88466113	-0.286013676	0.686250762	-0.015170929	-0.019085694	0.330301871	0.429645877	0.11556773	0.131060397	0.723770806	0.255679362	0.99967607	0.999141757	Bacteria.Firmicutes.Negativicutes.Selenomonadales	MRPL48
343051	ENSG00000175581	rs7125433	0.010028304	0.100332943	0.197141274	0.774968425	-0.421131328	0.497228629	-0.085547489	-0.03275734	0.15883745	0.298348808	0.065660004	0.114114639	0.041538074	0.060215339	0.974916192	0.990305231	Bacteria.Firmicutes.Clostridia.Clostridiales.Ruminococcaceae.Ruminococcus.1	MRPL48
343052	ENSG00000175581	rs7125433	0.020000501	0.001078148	0.737019521	0.989011293	-0.321706249	0.621455524	0.016832727	-0.000929664	0.134933952	0.181709488	0.04991584	0.067245058	0.023706199	0.000936142	0.95477287	0.987475618	Bacteria.Firmicutes.Negativicutes.Selenomonadales.Veillonellaceae.Dialister	MRPL48
343053	ENSG00000175581	rs7125433	0.069108663	0.001890166	0.964059244	0.299677835	-0.329584852	0.793530986	-0.00256756	0.088185496	0.178363251	0.245135717	0.056764686	0.084360316	0.131348724	0.005604936	0.999614985	0.99936283	Bacteria.Firmicutes.Clostridia.Clostridiales.Lachnospiraceae.Tyzzerella.4	MRPL48
343054	ENSG00000175581	rs7125433	0.091770565	0.023204632	0.777137611	0.81084726	-0.297925613	0.698283952	-0.018983322	-0.023264135	0.174119773	0.300445414	0.066792795	0.096815349	0.164884857	0.023362803	0.965703943	0.931534808	Bacteria.Proteobacteria.Betaproteobacteria	MRPL48
343055	ENSG00000175581	rs7125433	0.024362934	0.002307067	0.77945714	0.184785504	-0.351863911	0.954088402	-0.013679594	0.147210482	0.152700602	0.30090922	0.04865183	0.109844594	0.057113448	0.004040439	0.998735039	0.999709092	Bacteria.Bacteroidetes.Bacteroidia.Bacteroidales.Prevotellaceae.Prevotella.9	MRPL48
343056	ENSG00000175581	rs7125433	0.039643096	0.02143789	0.523414964	0.464703824	-0.423140924	0.849487506	-0.044352361	0.092000317	0.201588544	0.360522531	0.069137759	0.125103132	0.139089145	0.039200306	0.996423631	0.967935616	Bacteria.Bacteroidetes.Bacteroidia.Bacteroidales.Prevotellaceae.Prevotella.7	MRPL48
343057	ENSG00000175581	rs7125433	0.095802818	0.020127593	0.794879067	0.843014047	-0.292227034	0.588635712	-0.016656906	0.017574471	0.172945372	0.247155911	0.063811244	0.088393475	0.110935503	0.017115222	0.999507593	0.935584968	Bacteria.Firmicutes.Clostridia.Clostridiales.Lachnospiraceae.Lachnoclostridium	MRPL48
343058	ENSG00000175581	rs7125433	0.011735625	0.039732213	0.211869158	0.302111662	-0.385663392	0.462223639	-0.086911229	-0.099940365	0.148787506	0.220310374	0.068940934	0.096091856	0.03037	0.017693501	0.898088617	0.899291578	Bacteria.Firmicutes.Clostridia.Clostridiales.Lachnospiraceae..Eubacterium..eligens.group	MRPL48
343059	ENSG00000175581	rs7125433	0.199059084	0.00473671	0.419659586	0.845848595	-0.226096496	0.649196463	0.054746322	0.016678702	0.174288096	0.222056506	0.067414131	0.08545121	0.231356851	0.007990185	0.973651245	0.997803387	Bacteria.Actinobacteria.Actinobacteria.Micrococcales	MRPL48
343060	ENSG00000175581	rs7125433	0.025316076	0.001948909	0.172942849	0.406778887	-0.305396533	0.617844774	-0.085882805	0.073480481	0.133446827	0.191463281	0.062336808	0.088009765	0.029977354	0.001380675	0.996546716	0.994860843	Bacteria.Firmicutes.Clostridia.Clostridiales.Ruminococcaceae.Ruminococcaceae.UCG.002	MRPL48
343061	ENSG00000175581	rs7125433	0.017572407	0.038251889	0.216217968	0.468533252	-0.545488087	0.846714805	-0.13576289	0.121402331	0.223957904	0.400428699	0.108731047	0.166514834	0.109653192	0.070484449	0.891522043	0.981962125	Bacteria.Firmicutes.Clostridia.Clostridiales.Ruminococcaceae.Anaerotruncus	MRPL48
343062	ENSG00000175581	rs7125433	0.08621793	0.009434945	0.518401871	0.935988694	-0.275521696	0.651960431	-0.038771429	-0.006758334	0.158190227	0.243804356	0.059713247	0.083830233	0.10808705	0.010844295	0.943988959	0.967185209	Bacteria.Proteobacteria.Betaproteobacteria.Burkholderiales.Alcaligenaceae	MRPL48
343063	ENSG00000175581	rs7125433	0.17190244	0.037063637	0.636322668	0.841528156	-0.262826056	0.685445633	0.036523403	0.026180526	0.190300052	0.32208637	0.076883969	0.130427544	0.211518397	0.049502278	0.998201428	0.99782309	Bacteria.Firmicutes.Bacilli.Bacillales.Staphylococcaceae.Staphylococcus	MRPL48
343064	ENSG00000175581	rs7125433	0.020332827	0.000905553	0.632737479	0.680486684	-0.346755631	0.646270046	-0.025636451	0.030712238	0.145844676	0.185937139	0.053397174	0.074250656	0.030779137	0.001112053	0.99894297	0.998882343	Bacteria.Verrucomicrobia.Verrucomicrobiae.Verrucomicrobiales.Verrucomicrobiaceae.Akkermansia	MRPL48
343065	ENSG00000175581	rs7125433	0.175407653	0.009846733	0.219873293	0.296289858	-0.216084447	0.522881538	-0.095527898	0.099198557	0.157754809	0.19670719	0.077124415	0.094227086	0.148046859	0.008718753	0.997851323	0.952625486	Bacteria.Firmicutes.Clostridia.Clostridiales.Lachnospiraceae.Fusicatenibacter	MRPL48
343066	ENSG00000175581	rs7125433	0.045170775	0.036808686	0.125481307	0.207584372	-1.242133	1.530543593	0.164278285	-0.158605928	0.608349575	0.718189317	0.105859876	0.124620131	0.710401588	0.287037845	0.998912436	0.981117471	Bacteria.Bacteroidetes.Bacteroidia.Bacteroidales	MRPL48
343067	ENSG00000175581	rs7125433	0.119393945	0.177811787	0.769620785	0.244072915	-0.281826937	0.372402573	0.026471819	-0.157051861	0.178620686	0.273412598	0.090016159	0.13362006	0.177513947	0.093409104	0.999550585	0.896675129	Bacteria.Firmicutes.Clostridia.Clostridiales.Lachnospiraceae.Lachnospiraceae.ND3007.group	MRPL48
343068	ENSG00000175581	rs7125433	0.039823904	0.007132417	0.498669004	0.44920369	-0.426544144	0.79248751	-0.047901374	0.076284807	0.203401559	0.285367605	0.070408009	0.100206478	0.13699694	0.018483757	0.999586829	0.996426659	Bacteria.Firmicutes.Negativicutes.Selenomonadales.Veillonellaceae.Megasphaera	MRPL48
343069	ENSG00000175581	rs7125433	0.02189843	0.000675745	0.144270735	0.035807765	-0.756213853	1.310194651	0.106293605	-0.183580413	0.322111392	0.367199265	0.071936572	0.085666794	0.249245632	0.016152678	0.999785669	0.999420701	Bacteria.Firmicutes.Clostridia.Clostridiales.Ruminococcaceae.Faecalibacterium	MRPL48
343070	ENSG00000175581	rs7125433	0.166611531	0.422468392	0.789622942	0.257219478	-0.269883226	0.279823544	0.019340133	-0.152913139	0.192965321	0.346672729	0.072195535	0.133796939	0.278986926	0.225515115	0.999469974	0.986131077	Bacteria.Bacteroidetes.Bacteroidia.Bacteroidales.Porphyromonadaceae.Barnesiella	MRPL48
343071	ENSG00000175581	rs7125433	0.003500506	0.001704577	0.062105881	0.069804706	-0.66442628	1.222284218	-0.141022159	0.231993198	0.219358513	0.373646234	0.074310691	0.12587087	0.035446179	0.012193052	0.351241427	0.609819748	Bacteria.Firmicutes.Erysipelotrichia.Erysipelotrichales.Erysipelotrichaceae.Holdemanella	MRPL48
343072	ENSG00000175581	rs7125433	0.020012647	0.002262298	0.913334737	0.599846281	-0.325247324	0.591579949	-0.005388867	-0.036557301	0.136433111	0.186192303	0.049325463	0.069346923	0.033188502	0.001918947	0.816676263	0.863212934	Bacteria.Proteobacteria.Betaproteobacteria.Burkholderiales.Alcaligenaceae.Sutterella	MRPL48
343073	ENSG00000175581	rs7125433	0.017794879	0.000724607	0.440941034	0.398367007	-0.38213185	0.690423022	-0.082509013	0.110474693	0.157210791	0.194694916	0.106424279	0.129961618	0.036889116	0.001186276	0.788652	0.797590613	Bacteria.Firmicutes.Clostridia.Clostridiales.Ruminococcaceae.Butyricicoccus	MRPL48
343074	ENSG00000175581	rs7125433	0.382076901	0.764191751	0.910061473	0.2342744	-0.371092197	-0.212796797	0.011549112	0.201967182	0.421717538	0.706443693	0.101848334	0.16824972	0.706539536	0.719988694	0.934387102	0.99665811	Bacteria.Proteobacteria	MRPL48
343075	ENSG00000175581	rs7125433	0.015525602	0.000520765	0.454634196	0.208198097	-0.336034873	0.657268015	0.045172195	-0.087944641	0.135263185	0.180116408	0.060057323	0.06919449	0.021922284	0.000688669	0.996033175	0.930860168	Bacteria.Firmicutes.Clostridia.Clostridiales.Lachnospiraceae.Lachnospiraceae.NK4A136.group	MRPL48
343076	ENSG00000175581	rs7125433	0.002189861	0.00012199	0.029844359	0.30866646	-0.462234313	0.744882152	-0.141413444	0.073939869	0.144985541	0.182381898	0.063693997	0.072070522	0.007347304	0.000198699	0.441435127	0.878829464	Bacteria.Firmicutes.Clostridia.Clostridiales.Lachnospiraceae.Lachnospira	MRPL48
343077	ENSG00000175581	rs7125433	0.001105683	6.77E-05	0.023263833	0.026032395	-0.67484171	1.032586704	-0.211138844	0.251212223	0.197787346	0.24273024	0.09088571	0.110324355	0.015598401	0.000535565	0.999274386	0.998480911	Bacteria.Firmicutes.Clostridia.Clostridiales.Ruminococcaceae.Ruminococcaceae.UCG.013	MRPL48
343078	ENSG00000175581	rs7125433	0.108157799	0.003127196	0.544883067	0.954727214	-0.263013504	0.603073343	0.034339824	-0.00454356	0.161494602	0.196589576	0.05642492	0.079728851	0.121476402	0.005057371	0.885622901	0.874416612	Bacteria.Firmicutes.Clostridia.Clostridiales.Lachnospiraceae.Tyzzerella	MRPL48
343079	ENSG00000175581	rs7125433	0.030373525	0.000670392	0.169768332	0.747857691	-0.293535155	0.639957547	0.097907209	0.034332832	0.132651854	0.179231457	0.070532204	0.106355325	0.038086738	0.000657498	0.535923039	0.977500443	Bacteria.Actinobacteria.Actinobacteria.Bifidobacteriales.Bifidobacteriaceae	MRPL48
343080	ENSG00000175581	rs7125433	0.166795722	0.080550833	0.413564944	0.310197902	-0.766699581	1.416413184	0.08732183	-0.151035035	0.548428461	0.798092423	0.106123133	0.147686994	0.734720055	0.382530577	0.876277026	0.785122484	Bacteria.Firmicutes.Clostridia.Clostridiales.Lachnospiraceae	MRPL48
343081	ENSG00000175581	rs7125433	0.028128695	0.005881043	0.617555492	0.762031944	-0.367263462	0.65972735	-0.041865876	0.031272119	0.163596389	0.231751423	0.08344979	0.102845473	0.066154315	0.006710302	0.801437732	0.996716587	Bacteria.Bacteroidetes.Bacteroidia.Bacteroidales.Porphyromonadaceae.Odoribacter	MRPL48
343082	ENSG00000175581	rs7125433	0.012427302	0.079294598	0.239948282	0.698306055	-0.517227106	0.52191859	0.071791177	0.037761322	0.2012377	0.292829088	0.060541797	0.096997506	0.069639028	0.082150407	0.75523443	0.995251343	Bacteria.Proteobacteria.Gammaproteobacteria	MRPL48
343083	ENSG00000175581	rs7125433	0.020549824	0.000229366	0.796808158	0.123315155	-0.329419959	0.764082443	-0.016468117	0.145017507	0.138802192	0.196014622	0.063700889	0.092902607	0.034655206	0.000392844	0.847212872	0.956405468	Bacteria.Firmicutes.Clostridia.Clostridiales.Peptostreptococcaceae.Intestinibacter	MRPL48
343084	ENSG00000175581	rs7125433	0.011569052	0.00179147	0.354922693	0.501531012	-0.359007749	0.594025222	0.06829542	0.057996309	0.138214489	0.182505025	0.073307365	0.085819192	0.022866637	0.001447069	0.849880345	0.975707333	Bacteria.Firmicutes.Clostridia.Clostridiales.Lachnospiraceae..Eubacterium..hallii.group	MRPL48
343085	ENSG00000175581	rs7125433	0.233587421	0.009278019	0.006820112	0.295632532	-0.165965756	0.480116493	0.148491358	-0.062700679	0.138053419	0.179124184	0.053159223	0.059476669	0.137705276	0.004675593	0.328418626	0.873225638	Bacteria.Fusobacteria.Fusobacteriia.Fusobacteriales	MRPL48
343086	ENSG00000175581	rs7125433	0.014609748	0.001989346	0.397664003	0.76905541	-0.345167552	0.626455797	-0.071293546	0.030570364	0.137628816	0.194542834	0.083743652	0.103690991	0.024833587	0.001391583	0.790765159	0.997649073	Bacteria.Firmicutes.Clostridia.Clostridiales.Ruminococcaceaencultured	MRPL48
343087	ENSG00000175581	rs7125433	0.3222254	0.007683136	0.35967662	0.853521874	-0.190962969	0.643535765	0.065978183	0.016056055	0.191465627	0.23401815	0.071528355	0.086624953	0.408262573	0.018410687	0.999028109	0.997798285	Bacteria.Actinobacteria.Actinobacteria.Micrococcales.Micrococcaceae	MRPL48
343088	ENSG00000175581	rs7125433	0.010182386	0.018693894	0.191063551	0.79849775	-0.46301194	0.642018287	0.086774054	-0.022083052	0.175010654	0.266271206	0.065688207	0.086152797	0.039569283	0.023381213	0.800837411	0.91531255	Bacteria.Firmicutes.Negativicutes.Selenomonadales.Veillonellaceae	MRPL48
343089	ENSG00000175581	rs7125433	0.072696821	0.002326617	0.517154395	0.750170365	-0.275013346	0.657948011	0.047979676	0.035599325	0.150784178	0.207695138	0.073674632	0.111336035	0.086298599	0.002929965	0.998173674	0.994266973	Bacteria.Firmicutes.Bacilli.Bacillales	MRPL48
343090	ENSG00000175581	rs7125433	0.006697322	0.004001268	0.0964101	0.474940108	-0.606335676	0.801132785	-0.145208944	0.075844799	0.216555309	0.268598338	0.086097776	0.105549134	0.03873856	0.012208334	0.940017368	0.928576666	Bacteria.Firmicutes.Clostridia.Clostridiales.Ruminococcaceae.Ruminiclostridium.6	MRPL48
343091	ENSG00000175581	rs7125433	0.02015161	0.001321089	0.523913953	0.470089392	-0.316642894	0.601149737	0.037247184	0.068958366	0.13297847	0.179206567	0.05813204	0.094916085	0.025214653	0.001033742	0.834047031	0.896183685	Bacteria.Proteobacteria.Gammaproteobacteria.Pasteurellales.Pasteurellaceae	MRPL48
343092	ENSG00000175581	rs7125433	0.134241037	0.137857912	0.652976348	0.315732565	-0.260721049	0.409081026	-0.038714685	0.116624408	0.171955561	0.272351336	0.085711577	0.115361258	0.14483389	0.053601171	0.999513786	0.883840942	Bacteria.Firmicutes.Erysipelotrichia.Erysipelotrichales.Erysipelotrichaceae	MRPL48
343093	ENSG00000175581	rs7125433	0.247177509	0.172876094	0.874171529	0.807764467	-0.286262198	0.538437587	0.013369677	-0.032519391	0.245175905	0.390755649	0.084097547	0.133118257	0.458705314	0.19810861	0.998986731	0.998377846	Bacteria.Firmicutes.Clostridia.Clostridiales.Family.XI.Anaerococcus	MRPL48
343094	ENSG00000175581	rs7125433	0.114949241	0.015793527	0.919061111	0.905884774	-0.338680426	0.608687066	-0.01076059	-0.015283459	0.212017102	0.245673973	0.105489665	0.12877241	0.200901243	0.025327424	0.998330087	0.999834196	Bacteria.Actinobacteria.Coriobacteriia.Coriobacteriales.Coriobacteriaceae.Collinsella	MRPL48
343095	ENSG00000175581	rs7125433	0.001686419	0.002076684	0.034232397	0.12999014	-0.602885627	0.901898991	-0.195034185	0.175773366	0.184100818	0.281329273	0.090201749	0.114639818	0.020798963	0.005906354	0.998768023	0.918960091	Bacteria.Firmicutes.Clostridia.Clostridiales.Ruminococcaceae.Ruminococcaceae.NK4A214.group	MRPL48
343096	ENSG00000175581	rs7125433	0.049760144	0.000763982	0.692736473	0.514841583	-0.287078199	0.645500727	-0.023887821	-0.051105992	0.143630954	0.182885641	0.060189038	0.078042553	0.064262245	0.000999808	0.997466038	0.994193156	Bacteria.Bacteroidetes.Bacteroidia.Bacteroidales.Rikenellaceae	MRPL48
343097	ENSG00000175581	rs7125433	0.225720731	0.296119492	0.924738439	0.436965479	-0.28846173	0.38024448	0.008017508	-0.101285229	0.235885644	0.361059568	0.084547532	0.129507806	0.404351163	0.222579744	0.996483139	0.869987637	Bacteria.Bacteroidetes.Bacteroidia.Bacteroidales.Porphyromonadaceae.Butyricimonas	MRPL48
343098	ENSG00000175581	rs7125433	0.001858347	0.023253207	0.025634661	0.673890449	-0.490886661	0.512588194	-0.171579051	-0.040072727	0.151380709	0.220628329	0.07514259	0.094802514	0.009985517	0.017702497	0.845495631	0.893916144	Bacteria.Firmicutes.Clostridia.Clostridiales.Ruminococcaceae.Ruminococcaceae.UCG.005	MRPL48
343099	ENSG00000175581	rs7125433	0.264840528	0.087859476	0.470341127	0.626913597	-0.218528642	0.512866044	0.055972947	-0.055751528	0.194320263	0.296030381	0.077086491	0.114160733	0.337664926	0.080524987	0.997152221	0.990360691	Bacteria.Firmicutes.Clostridia.Clostridiales.Family.XI	MRPL48
343100	ENSG00000175581	rs7125433	0.030428831	0.000671357	0.169286033	0.748683983	-0.293440204	0.639872276	0.098032166	0.034217309	0.132654773	0.179230171	0.070541279	0.106358485	0.038215013	0.000658327	0.53648066	0.976188021	Bacteria.Actinobacteria.Actinobacteria.Bifidobacteriales.Bifidobacteriaceae.Bifidobacterium	MRPL48
343101	ENSG00000175581	rs7125433	0.018298694	0.014293635	0.223373801	0.493106032	-0.535598947	0.81015314	-0.095350296	0.076087556	0.221355397	0.32194467	0.077573149	0.110397947	0.100041575	0.032955016	0.984987993	0.971423926	Bacteria.Proteobacteria.Deltaproteobacteria.Desulfovibrionales.Desulfovibrionaceae.Desulfovibrio	MRPL48
343102	ENSG00000175581	rs7125433	0.222384099	0.229648112	0.626093169	0.115007014	-0.236269581	0.315313231	0.057680338	-0.233353222	0.191803997	0.260054782	0.117829199	0.146104977	0.217821483	0.106981954	0.870595565	0.987554159	Bacteria.Firmicutes.Clostridia.Clostridiales.Family.XIII	MRPL48
343103	ENSG00000175581	rs7125433	0.032862732	0.009628032	0.274713982	0.18404485	-0.568600797	1.147716676	0.096449287	-0.200644964	0.2608778	0.430410817	0.087568029	0.14946016	0.247523821	0.051613407	0.996108676	0.9483457	Bacteria.Firmicutes.Clostridia.Clostridiales.Lachnospiraceae..Ruminococcus..gnavus.group	MRPL48
343104	ENSG00000175581	rs7125433	0.029381572	0.001817357	0.553393752	0.948110491	-0.304311416	0.603028012	-0.032606282	0.004767198	0.13666188	0.185541121	0.054733412	0.0729735	0.032607979	0.001407692	0.938970152	0.993341467	Bacteria.Bacteroidetes.Bacteroidia.Bacteroidales.Porphyromonadaceae.Parabacteroides	MRPL48
343105	ENSG00000175581	rs7125433	0.027926045	0.002433017	0.667159958	0.974714983	-0.354680749	0.634081516	-0.029420912	-0.002917791	0.157779984	0.201115043	0.068106241	0.091708919	0.043691247	0.002685431	0.999550314	0.999283125	Bacteria.Proteobacteria.Gammaproteobacteria.Pseudomonadales	MRPL48
343106	ENSG00000175581	rs7125433	0.042917792	0.008720465	0.6619524	0.811975019	-0.299030935	0.600500197	-0.034987966	0.025683828	0.144854209	0.222132454	0.079663239	0.107538791	0.052847283	0.005417922	0.720641202	0.955303348	Bacteria.Firmicutes.Bacilli.Lactobacillales.Streptococcaceae	MRPL48
343107	ENSG00000175581	rs7125433	0.061554432	0.030342207	0.132156416	0.102325797	-1.570888219	2.39050647	0.213682506	-0.300389664	0.825972072	1.080085333	0.14016371	0.181317404	0.94272824	0.432061038	0.996576058	0.712338534	Bacteria.Firmicutes.Clostridia.Clostridiales	MRPL48
343108	ENSG00000175581	rs7125433	0.065269452	0.000751291	0.72876357	0.116513041	-0.373329011	0.915801866	-0.027107984	0.171496293	0.199147843	0.25908117	0.077841411	0.107828972	0.179818823	0.003798495	0.99946547	0.972078348	Bacteria.Firmicutes.Erysipelotrichia.Erysipelotrichales.Erysipelotrichaceae..Clostridium..innocuum.group	MRPL48
343109	ENSG00000175581	rs7125433	0.01309085	0.001881844	0.321470691	0.729944274	-0.394208645	0.635680591	0.078888998	0.036779503	0.154572539	0.196284329	0.078972462	0.106094583	0.0308095	0.002422398	0.621141189	0.94319339	Bacteria.Actinobacteria.Actinobacteria	MRPL48
343110	ENSG00000175581	rs7125433	0.09318017	0.003217168	0.695186869	0.838137742	-0.277747434	0.584458599	-0.025931977	-0.015031339	0.163045597	0.191126667	0.06589361	0.073293595	0.087863283	0.003935219	0.903572727	0.996759562	Bacteria.Bacteroidetes.Bacteroidia.Bacteroidales.Porphyromonadaceae	MRPL48
343111	ENSG00000175581	rs7125433	0.69722336	0.048858566	0.019129813	0.149403638	-0.065426257	0.42586567	0.251388825	-0.193392917	0.167427647	0.212199933	0.104659675	0.132583288	0.406593928	0.039197289	0.802469782	0.989731238	Bacteria.Actinobacteria.Coriobacteriia.Coriobacteriales.Coriobacteriaceae	MRPL48
343112	ENSG00000175581	rs7125433	0.104867507	0.026937483	0.873309745	0.635061495	-0.353930419	0.764888632	0.014684291	-0.057658742	0.215245504	0.338011799	0.09173297	0.120922133	0.252889075	0.052189918	0.997570438	0.982567127	Bacteria.Firmicutes.Clostridia.Clostridiales.Lachnospiraceae.Lachnospiraceae.UCG.008	MRPL48
343113	ENSG00000175581	rs7125433	0.040049548	0.121071259	0.452399919	0.246636407	-0.41541114	0.415593363	-0.063846604	-0.13295808	0.198325118	0.264617806	0.084464586	0.113743386	0.109055328	0.093118755	0.861493057	0.870639678	Bacteria.Firmicutes.Clostridia.Clostridiales.Lachnospiraceae..Eubacterium..xylanophilum.group	MRPL48
343114	ENSG00000175581	rs7125433	0.145644703	0.564060115	0.705591303	0.01754835	-0.235606136	0.146559461	0.027211149	-0.241353402	0.160006521	0.252799649	0.071717045	0.099069057	0.175098188	0.189515054	0.95944309	0.78632111	Bacteria.Firmicutes.Clostridia.Clostridiales.Ruminococcaceae.Ruminococcaceae.UCG.003	MRPL48
343115	ENSG00000175581	rs7125433	0.049701357	0.00076222	0.693618403	0.512704809	-0.28712304	0.645573939	-0.023818271	-0.051382173	0.143615312	0.182868703	0.060196028	0.078065748	0.064240736	0.001009678	0.997528932	0.993985312	Bacteria.Bacteroidetes.Bacteroidia.Bacteroidales.Rikenellaceae.Alistipes	MRPL48
343116	ENSG00000175581	rs7125433	0.020971274	0.001316863	0.524811179	0.466201669	-0.314226801	0.600464829	0.036236871	0.069131048	0.132857622	0.178946957	0.056678082	0.094322618	0.025198004	0.001060066	0.845069689	0.938887814	Bacteria.Proteobacteria.Gammaproteobacteria.Pasteurellales.Pasteurellaceae.Haemophilus	MRPL48
343117	ENSG00000175581	rs7125433	0.042662487	0.017607184	0.993070931	0.958482199	-0.322240147	0.633177391	-0.000486417	0.005102455	0.155899213	0.260043425	0.055798614	0.097642589	0.072517081	0.016108213	0.999770128	0.997475092	Bacteria.Firmicutes.Clostridia.Clostridiales.Clostridiaceae.1	MRPL48
343118	ENSG00000175581	rs7125433	0.022335507	0.000740935	0.695964897	0.434712106	-0.34117231	0.664373219	0.027345086	-0.073942857	0.145820466	0.187719862	0.069671746	0.094081407	0.03327126	0.000930359	0.903417728	0.858536317	Bacteria.Firmicutes.Clostridia.Clostridiales.Lachnospiraceaencultured	MRPL48
343119	ENSG00000175581	rs7125433	0.047772996	0.002223214	0.438561648	0.508915136	-0.277850844	0.569772694	-0.063026347	-0.061339908	0.137758675	0.179000093	0.080870828	0.092360083	0.046765836	0.001802102	0.997048205	0.999513539	Bacteria.Firmicutes.Clostridia.Clostridiales.Lachnospiraceae.Dorea	MRPL48
343120	ENSG00000175581	rs7125433	0.138186739	0.136568334	0.713027298	0.349614162	-0.266478803	0.416538532	-0.032919011	0.110866892	0.177562584	0.276392371	0.089119735	0.117689694	0.160174309	0.064342766	0.993501001	0.868821704	Bacteria.Firmicutes.Erysipelotrichia.Erysipelotrichales	MRPL48
343121	ENSG00000175581	rs7125433	0.234924801	0.009148973	0.006846866	0.290105718	-0.165600914	0.480950475	0.148413495	-0.063398829	0.13814858	0.179087494	0.053158354	0.059448452	0.138187506	0.004758526	0.323029494	0.8806471	Bacteria.Fusobacteria.Fusobacteriia.Fusobacteriales.Fusobacteriaceae.Fusobacterium	MRPL48
343122	ENSG00000175581	rs7125433	0.024015126	0.000932838	0.797860706	0.548205918	-0.31732554	0.630617517	-0.016641616	-0.048833163	0.137361103	0.181927938	0.064714852	0.08090873	0.029129344	0.000859701	0.972085394	0.957248517	Bacteria.Proteobacteria.Deltaproteobacteria.Desulfovibrionales.Desulfovibrionaceae	MRPL48
343123	ENSG00000175581	rs7125433	0.094931026	0.020115279	0.75432	0.941851221	-0.291703665	0.648006459	-0.020987298	-0.006887499	0.17217215	0.272056431	0.066784689	0.094063738	0.136545701	0.021468137	0.972171005	0.957966426	Bacteria.Proteobacteria.Betaproteobacteria.Burkholderiales	MRPL48
343124	ENSG00000175581	rs7125433	0.022314706	0.000972483	0.709283561	0.725687194	-0.340380635	0.641745313	-0.019971736	0.026167645	0.14545861	0.185849242	0.053338805	0.074262873	0.032236058	0.001181464	0.998409995	0.996467843	Bacteria.Verrucomicrobia	MRPL48
343125	ENSG00000175581	rs7125433	0.035742332	0.003545405	0.558479885	0.841888653	-0.392255354	0.668946973	-0.041630333	0.01752302	0.182976842	0.221171969	0.070789225	0.08749889	0.062856203	0.004997253	0.999305535	0.994727898	Bacteria.Proteobacteria.Gammaproteobacteria.Pseudomonadales.Pseudomonadaceae.Pseudomonas	MRPL48
343126	ENSG00000175581	rs7125433	0.017100109	0.002638903	0.394731247	0.806790172	-0.404443114	0.652757179	0.060526741	-0.02045796	0.165320102	0.208853848	0.07065413	0.083313793	0.045742256	0.003800678	0.99786128	0.999462671	Bacteria.Firmicutes.Clostridia.Clostridiales.Lachnospiraceae.Anaerostipes	MRPL48
343127	ENSG00000175581	rs7125433	0.206636684	0.01334564	0.850769774	0.470182518	-0.293420014	0.785467749	0.015273611	0.087059698	0.23006012	0.3088854	0.080865902	0.119856466	0.30291634	0.029741536	0.837203761	0.853650984	Bacteria.Firmicutes.Erysipelotrichia.Erysipelotrichales.Erysipelotrichaceae.Faecalitalea	MRPL48
343128	ENSG00000175581	rs7125433	0.12123934	0.174530461	0.805666294	0.443162284	-0.281564812	0.424808051	0.016557537	-0.08459249	0.179361265	0.309496809	0.067031523	0.109646333	0.201118279	0.112557107	0.999814869	0.922875354	Bacteria.Actinobacteria.Actinobacteria.Corynebacteriales.Corynebacteriaceae	MRPL48
343129	ENSG00000175581	rs7125433	0.066073317	0.00432504	0.869356487	0.848346846	-0.34073052	0.648032053	0.013278843	-0.019017857	0.182314862	0.219263914	0.080420741	0.099061343	0.127003695	0.008955795	0.998793879	0.998376616	Bacteria.Firmicutes.Clostridia.Clostridiales.Lachnospiraceae.Blautia	MRPL48
343130	ENSG00000175581	rs7125433	0.048991582	0.101436321	0.873649278	0.040599462	-0.2863537	0.351360713	0.010835241	-0.208100145	0.142770546	0.211522495	0.06787138	0.099633475	0.063801262	0.027251283	0.999417824	0.929251586	Bacteria.Firmicutes.Clostridia.Clostridiales.Christensenellaceae.Christensenellaceae.R.7.group	MRPL48
343131	ENSG00000175581	rs7125433	0.045189305	0.03682784	0.125525439	0.207670508	-1.242017288	1.530352157	0.164256747	-0.158568318	0.60834695	0.718174944	0.105858577	0.124614481	0.711930935	0.287436789	0.998947111	0.981145089	Bacteria.Bacteroidetes	MRPL48
343132	ENSG00000175581	rs7125433	0.762734362	0.084250238	0.369050224	0.527847523	-0.087975282	0.464207912	0.08849451	-0.057106901	0.290210497	0.264811835	0.097844217	0.089981043	0.632711441	0.119468138	0.999437234	0.98110946	Bacteria.Proteobacteria.Betaproteobacteria.Neisseriales.Neisseriaceae	MRPL48
343133	ENSG00000175581	rs7125433	0.013299387	0.022092079	0.190976047	0.566649291	-0.536912907	0.766419301	-0.122418637	0.080875838	0.211030377	0.326954742	0.092652747	0.140436688	0.098778855	0.043226218	0.968970412	0.998920199	Bacteria.Firmicutes.Clostridia.Clostridiales.Lachnospiraceae..Eubacterium..ventriosum.group	MRPL48
343134	ENSG00000175581	rs7125433	0.043631649	0.009020106	0.50160773	0.712102753	-0.292324385	0.592076053	-0.053498642	0.039591421	0.14210478	0.22003493	0.07917808	0.10682301	0.054668834	0.005848005	0.662915111	0.921307549	Bacteria.Firmicutes.Bacilli.Lactobacillales.Streptococcaceae.Streptococcus	MRPL48
343135	ENSG00000175581	rs7125433	0.141726204	0.017204095	0.345371108	0.891315446	-0.24054153	0.600123221	0.052948078	-0.012676774	0.161742075	0.245546144	0.05571074	0.092417743	0.150828692	0.015933588	0.937318069	0.997412515	Bacteria.Proteobacteria.Gammaproteobacteria.Enterobacteriales.Enterobacteriaceae.Citrobacter	MRPL48
343136	ENSG00000175581	rs7125433	0.14015743	0.065938946	0.555263868	0.681806719	-0.256669869	0.539766038	0.038011268	-0.041770684	0.171895675	0.288665856	0.064109065	0.101429786	0.180721553	0.050344013	0.899680222	0.928889195	Bacteria.Firmicutes.Clostridia.Clostridiales.Lachnospiraceae.Lachnospiraceae.UCG.010	MRPL48
343137	ENSG00000175581	rs7125433	0.167013026	0.040388957	0.628921197	0.449836546	-0.484530107	0.935449803	0.046811041	-0.086089387	0.346769758	0.447386202	0.09641586	0.113244286	0.446553486	0.125388549	0.857235319	0.890273479	Bacteria.Firmicutes.Clostridia.Clostridiales.Lachnospiraceae..Eubacterium..rectale.group	MRPL48
343138	ENSG00000175581	rs7125433	0.019481891	0.007276513	0.089067959	0.738436317	-0.31227873	0.525025509	0.109194673	0.025238211	0.130404882	0.189553937	0.063272991	0.075262788	0.027007398	0.00489329	0.399250495	0.986229865	Bacteria.Firmicutes.Negativicutes.Selenomonadales.Veillonellaceae.Veillonella	MRPL48
343139	ENSG00000175581	rs7125433	0.065561241	0.010643023	0.525509702	0.926552343	-0.283214968	0.624807917	-0.051489941	0.010312061	0.151245661	0.237660165	0.080671721	0.111438124	0.084614995	0.007909469	0.622916845	0.910444892	Bacteria.Firmicutes.Bacilli.Lactobacillales	MRPL48
343140	ENSG00000175581	rs7125433	0.01869554	0.011910283	0.661612923	0.512655564	-0.369909847	0.537748519	0.024731874	0.05351111	0.153418951	0.207911822	0.056251071	0.081290748	0.049939135	0.012343986	0.998302481	0.99762474	Bacteria.Proteobacteria.Gammaproteobacteria.Enterobacteriales.Enterobacteriaceae.Escherichia.Shigella	MRPL48
343141	ENSG00000175581	rs7125433	0.016898988	0.000816603	0.753759245	0.405133308	-0.3312828	0.632868287	0.020143004	-0.067259443	0.135157674	0.180380759	0.063947073	0.08027527	0.023835357	0.000701952	0.998880039	0.956367815	Bacteria.Proteobacteria.Deltaproteobacteria.Desulfovibrionales.Desulfovibrionaceae.Bilophila	MRPL48
343142	ENSG00000175581	rs7125433	0.117028662	0.031345406	0.346295789	0.215189782	-0.762614242	1.369698732	0.093427913	-0.162149806	0.480185904	0.622713654	0.098492606	0.129570086	0.666287395	0.243075616	0.956359196	0.927578016	Bacteria.Firmicutes.Clostridia.Clostridiales.Ruminococcaceae	MRPL48
343143	ENSG00000175581	rs7125433	0.967100908	0.090390166	0.002102697	0.025867444	0.006699798	0.351734578	0.377590616	-0.311766375	0.161825488	0.204673217	0.117934429	0.136760349	0.468912971	0.058581816	0.592657992	0.994989321	Bacteria.Actinobacteria.Coriobacteriia.Coriobacteriales	MRPL48
343144	ENSG00000175581	rs7125433	0.020160659	0.006378209	0.443227579	0.551281217	-0.397434303	0.719737081	-0.064465281	0.074044334	0.166920534	0.25544842	0.083570048	0.123631234	0.06593619	0.010569641	0.972923782	0.994553009	Bacteria.Firmicutes.Clostridia.Clostridiales.Ruminococcaceae.Ruminiclostridium.9	MRPL48
343145	ENSG00000175581	rs7125433	0.022089704	0.022873503	0.083344693	0.19256388	-1.150245321	1.402636098	0.156382392	-0.141659987	0.490685943	0.601987095	0.088943154	0.107604479	0.487684411	0.202876122	0.99911693	0.98634337	Bacteria.Bacteroidetes.Bacteroidia.Bacteroidales.Bacteroidaceae.Bacteroides	MRPL48
343146	ENSG00000175581	rs7125433	0.007955595	0.009996262	0.264992334	0.750336449	-0.441715618	0.573113793	0.060957328	0.025955106	0.161376894	0.216062793	0.054221926	0.081229878	0.036275764	0.01236014	0.934902435	0.965530807	Bacteria.Proteobacteria.Gammaproteobacteria.Enterobacteriales.Enterobacteriaceae	MRPL48
343147	ENSG00000175581	rs7125433	0.032157949	0.001187776	0.564553807	0.718134822	-0.303506241	0.618829374	-0.038249105	-0.02955738	0.138666286	0.18260435	0.066059564	0.081537041	0.039284494	0.001072802	0.906867998	0.953661219	Bacteria.Proteobacteria.Deltaproteobacteria	MRPL48
343148	ENSG00000175581	rs7125433	0.067556436	0.004116192	0.860019681	0.811589562	-0.307513491	0.645379332	0.012609577	0.022359059	0.165462262	0.217096369	0.071224722	0.093422637	0.079875092	0.004655853	0.998970432	0.998994847	Bacteria.Firmicutes.Erysipelotrichia.Erysipelotrichales.Erysipelotrichaceae.Erysipelatoclostridium	MRPL48
343149	ENSG00000175581	rs7125433	0.060815276	0.027612344	0.83285694	0.890438937	-0.302836796	0.598884677	0.012190898	-0.013798995	0.158765285	0.265858898	0.05753797	0.099789119	0.093602114	0.021123165	0.99830237	0.997282036	Bacteria.Firmicutes.Clostridia.Clostridiales.Clostridiaceae.1.Clostridium.sensu.stricto.1	MRPL48
343150	ENSG00000175581	rs7125433	0.017808838	0.00083951	0.497021421	0.168450097	-0.32356853	0.621470162	0.049088663	-0.109889862	0.133134569	0.177574966	0.071876152	0.078916513	0.023519059	0.000875716	0.976501163	0.902865961	Bacteria.Firmicutes.Clostridia.Clostridiales.Lachnospiraceae.Coprococcus.1	MRPL48
343151	ENSG00000175581	rs7125433	0.021528224	0.00092923	0.700959176	0.771037692	-0.318303463	0.62511989	0.02666603	-0.023955662	0.135185401	0.180277786	0.069136686	0.081979147	0.030177961	0.000933619	0.999334555	0.995088363	Bacteria.Firmicutes.Erysipelotrichia.Erysipelotrichales.Erysipelotrichaceae.Erysipelotrichaceae.UCG.003	MRPL48
343152	ENSG00000175581	rs7125433	0.003652298	0.005711024	0.066300289	0.433712851	-0.479818243	0.728604608	-0.140751397	0.08421869	0.159180863	0.255006749	0.075376634	0.106922071	0.017009688	0.007567208	0.734081587	0.991310329	Bacteria.Firmicutes.Clostridia.Clostridiales.Ruminococcaceae..Eubacterium..coprostanoligenes.group	MRPL48
343153	ENSG00000175581	rs7125433	0.021297777	0.012343126	0.343667242	0.784069799	-0.437281034	0.613218885	0.091535399	0.036821055	0.185373935	0.238344628	0.095969579	0.133827629	0.067082926	0.01414755	0.925664213	0.979665691	Bacteria.Actinobacteria	MRPL48
343154	ENSG00000175581	rs7125433	0.050572536	0.000318583	0.807686361	0.105124464	-0.326288476	0.756294773	-0.01705224	0.161702996	0.163844478	0.19905692	0.069774482	0.098415108	0.083093931	0.00081135	0.927745736	0.916976133	Bacteria.Firmicutes.Clostridia.Clostridiales.Ruminococcaceae.Ruminococcus.2	MRPL48
343155	ENSG00000175581	rs7125433	0.144217279	0.00476847	0.829777635	0.856480372	-0.286461086	0.632449286	0.017214172	0.018330817	0.193842688	0.216502553	0.079754077	0.100959933	0.194451405	0.011530375	0.963485106	0.98063036	Bacteria.Firmicutes.Bacilli.Lactobacillales.Carnobacteriaceae.Granulicatella	MRPL48
343156	ENSG00000175581	rs7125433	0.012482773	0.000280886	0.669035908	0.127625963	-0.343153	0.794018563	-0.020818234	0.131507644	0.133599068	0.206916885	0.048482958	0.085231659	0.019211996	0.000418615	0.99994518	0.999865593	Bacteria.Bacteroidetes.Bacteroidia.Bacteroidales.Prevotellaceae	MRPL48
343157	ENSG00000175634	rs10274	0.744336207	0.087988997	0.144021794	0.354050508	-0.058872776	-0.371051157	0.129575639	0.104571906	0.179771423	0.214263044	0.087637909	0.112041463	0.446673815	0.055085726	0.56826523	0.982679299	Bacteria.Firmicutes.Bacilli	RPS6KB2
343158	ENSG00000175634	rs10274	0.86504791	0.115735713	0.958936093	0.183081128	0.063462102	-0.566414673	-0.006391068	0.167663839	0.371959318	0.355363119	0.123655096	0.124614508	0.849471112	0.255679362	0.99967607	0.999141757	Bacteria.Firmicutes.Negativicutes.Selenomonadales	RPS6KB2
343159	ENSG00000175634	rs10274	0.407721498	0.69265208	0.113507516	0.618759828	-0.19027892	-0.095922055	-0.146820894	0.048446044	0.228363606	0.241620355	0.091538961	0.096898101	0.366021618	0.32264866	0.761474229	0.915451963	Bacteria.Firmicutes.Clostridia.Clostridiales.Ruminococcaceae.Ruminococcaceae.UCG.014	RPS6KB2
343160	ENSG00000175634	rs10274	0.627321694	0.320251188	0.658504019	0.730317734	0.084017629	-0.16903351	-0.034455901	-0.026168581	0.172244693	0.168783251	0.07760559	0.075595077	0.223863748	0.092517681	0.996033175	0.965943535	Bacteria.Firmicutes.Clostridia.Clostridiales.Lachnospiraceae.Lachnospiraceae.NK4A136.group	RPS6KB2
343161	ENSG00000175634	rs10274	0.347941561	0.303467585	0.316888929	0.578999441	0.228068515	-0.28004874	0.101603806	-0.064450303	0.241259635	0.270026943	0.100745629	0.115583818	0.29895749	0.168184374	0.988161388	0.950695192	Bacteria.Firmicutes.Bacilli.Lactobacillales.Carnobacteriaceae	RPS6KB2
343162	ENSG00000175634	rs10274	0.65356886	0.459543005	0.768742212	0.947720194	0.084379882	-0.148226441	0.018963111	0.004547205	0.187153535	0.199240613	0.06423087	0.069085586	0.345180902	0.173715581	0.998735039	0.999709092	Bacteria.Bacteroidetes.Bacteroidia.Bacteroidales.Prevotellaceae.Prevotella.9	RPS6KB2
343163	ENSG00000175634	rs10274	0.566534853	0.479709103	0.360561359	0.858461838	-0.177342825	-0.214773325	-0.137103878	-0.025784483	0.307855557	0.302154777	0.148913006	0.144022464	0.553326354	0.307509819	0.923478391	0.995716956	Bacteria.Firmicutes.Clostridia.Clostridiales.Ruminococcaceae.Anaerotruncus	RPS6KB2
343164	ENSG00000175634	rs10274	0.821898257	0.213009834	0.863496147	0.265621047	0.219926647	-1.482182992	-0.028227943	0.222404681	0.973117944	1.178689401	0.16354797	0.198093253	0.999415694	0.755155184	0.990344402	0.933994762	Bacteria.Firmicutes	RPS6KB2
343165	ENSG00000175634	rs10274	0.55216696	0.308660397	0.207696164	0.613756252	-0.149729826	-0.279997141	-0.15133064	-0.065737046	0.250561482	0.27291481	0.118933384	0.129626483	0.441991045	0.16934836	0.816998542	0.996239777	Bacteria.Firmicutes.Clostridia.Clostridiales.Family.XIII.Family.XIII.AD3011.group	RPS6KB2
343166	ENSG00000175634	rs10274	0.459720034	0.192516952	0.469866835	0.381875405	0.163435014	-0.313773953	-0.064170024	0.085696896	0.219770446	0.238316233	0.088280853	0.097346427	0.308617905	0.0877348	0.99514452	0.969189617	Bacteria.Firmicutes.Clostridia.Clostridiales.Ruminococcaceae.Subdoligranulum	RPS6KB2
343167	ENSG00000175634	rs10274	0.772468938	0.450927426	0.955296298	0.833007001	0.053234591	-0.145267139	0.004543528	-0.016798987	0.183354645	0.191551061	0.080744361	0.079359327	0.33098669	0.121572842	0.997466038	0.996556542	Bacteria.Bacteroidetes.Bacteroidia.Bacteroidales.Rikenellaceae	RPS6KB2
343168	ENSG00000175634	rs10274	0.582382699	0.317860446	0.205450597	0.588187659	0.094194731	-0.169409594	0.079733574	-0.035315654	0.170447657	0.168318848	0.062350976	0.06490333	0.263808402	0.081101658	0.61850357	0.857401873	Bacteria.Proteobacteria.Betaproteobacteria.Burkholderiales.Alcaligenaceae.Sutterella	RPS6KB2
343169	ENSG00000175634	rs10274	0.480801197	0.15484931	0.376906349	0.231644991	0.144087017	-0.274458703	-0.079111111	0.108502059	0.203216253	0.190716081	0.088927826	0.089875439	0.295719084	0.065243534	0.99786128	0.999462671	Bacteria.Firmicutes.Clostridia.Clostridiales.Lachnospiraceae.Anaerostipes	RPS6KB2
343170	ENSG00000175634	rs10274	0.880819586	0.294950265	0.71992848	0.217697025	0.026082614	-0.176593981	-0.025336411	-0.080553596	0.173292364	0.167275204	0.070361034	0.064724851	0.320893986	0.07976916	0.734604901	0.901122986	Bacteria.Firmicutes.Negativicutes.Selenomonadales.Acidaminococcaceae	RPS6KB2
343171	ENSG00000175634	rs10274	0.315323993	0.68809832	0.03272425	0.027037342	-0.208271993	0.078238631	-0.227900359	0.234656885	0.205841018	0.194040274	0.104476334	0.103767478	0.211096787	0.145317099	0.796080717	0.720040513	Bacteria.Firmicutes.Clostridia.Clostridiales.Lachnospiraceae..Eubacterium..eligens.group	RPS6KB2
343172	ENSG00000175634	rs10274	0.7578886	0.679231921	0.582353945	0.890116475	-0.105086207	-0.122942097	-0.06591856	0.014319924	0.339495341	0.295995382	0.119272124	0.103250404	0.677473386	0.416215603	0.998986731	0.998377846	Bacteria.Firmicutes.Clostridia.Clostridiales.Family.XI.Anaerococcus	RPS6KB2
343173	ENSG00000175634	rs10274	0.741053177	0.303485256	0.896705693	0.1755982	0.054877663	-0.170234172	0.008143498	0.086109852	0.165368292	0.164148236	0.062486067	0.062893576	0.236284304	0.071874816	0.95477287	0.894318141	Bacteria.Firmicutes.Negativicutes.Selenomonadales.Veillonellaceae.Dialister	RPS6KB2
343174	ENSG00000175634	rs10274	0.86467824	0.376401912	0.759544859	0.983866152	0.032667339	-0.163113069	-0.026694054	-0.001555619	0.190939126	0.183158525	0.086852352	0.076635506	0.340765389	0.074652603	0.999989953	0.998685317	Bacteria.Firmicutes.Clostridia.Clostridiales.Christensenellaceae	RPS6KB2
343175	ENSG00000175634	rs10274	0.445957932	0.160713556	0.416885973	0.303412027	0.15833933	-0.320947323	-0.080587662	0.111601231	0.206504254	0.226238375	0.098642368	0.107595017	0.274941781	0.059993749	0.999513786	0.883840942	Bacteria.Firmicutes.Erysipelotrichia.Erysipelotrichales.Erysipelotrichaceae	RPS6KB2
343176	ENSG00000175634	rs10274	0.569908617	0.249007878	0.194075947	0.530594346	0.097595348	-0.200767947	0.101834453	-0.050287658	0.170906614	0.172625908	0.077619613	0.079768051	0.217024886	0.056967131	0.998880039	0.973872368	Bacteria.Proteobacteria.Deltaproteobacteria.Desulfovibrionales.Desulfovibrionaceae.Bilophila	RPS6KB2
343177	ENSG00000175634	rs10274	0.594155919	0.38462149	0.507329051	0.810495611	0.097395237	-0.173668874	0.055417532	-0.021684878	0.1819028	0.198425985	0.083130239	0.090072389	0.266904375	0.110518335	0.999550314	0.996901429	Bacteria.Proteobacteria.Gammaproteobacteria.Pseudomonadales	RPS6KB2
343178	ENSG00000175634	rs10274	0.303672824	0.123098927	0.315613417	0.21847985	0.344940401	-0.547577098	-0.079714488	0.103148641	0.332738739	0.350588521	0.078831547	0.083022696	0.60893889	0.224659954	0.999785669	0.999420701	Bacteria.Firmicutes.Clostridia.Clostridiales.Ruminococcaceae.Faecalibacterium	RPS6KB2
343179	ENSG00000175634	rs10274	0.552975465	0.925769767	0.251625961	0.349195955	-0.146473808	-0.021191622	-0.114399801	0.082447222	0.245613499	0.226587596	0.098914825	0.087444636	0.481638412	0.369076527	0.997152221	0.990360691	Bacteria.Firmicutes.Clostridia.Clostridiales.Family.XI	RPS6KB2
343180	ENSG00000175634	rs10274	0.596375263	0.394378703	0.285419834	0.845571271	-0.126757175	-0.231806718	-0.093718052	-0.019866161	0.238176263	0.270390015	0.087021082	0.101596591	0.493911442	0.237608153	0.996423631	0.976588979	Bacteria.Bacteroidetes.Bacteroidia.Bacteroidales.Prevotellaceae.Prevotella.7	RPS6KB2
343181	ENSG00000175634	rs10274	0.745836755	0.409623496	0.298881961	0.095873914	0.054568787	-0.138846055	-0.091150909	0.136447384	0.167649038	0.167317627	0.087052431	0.08076975	0.297364377	0.092996569	0.63590304	0.939271375	Bacteria.Actinobacteria.Actinobacteria.Bifidobacteriales.Bifidobacteriaceae	RPS6KB2
343182	ENSG00000175634	rs10274	0.672980515	0.282730518	0.785986796	0.072566245	0.071046214	-0.178460103	0.020707426	-0.153869424	0.167581392	0.164776649	0.075953579	0.08432398	0.238491142	0.062596726	0.996546716	0.994860843	Bacteria.Firmicutes.Clostridia.Clostridiales.Ruminococcaceae.Ruminococcaceae.UCG.002	RPS6KB2
343183	ENSG00000175634	rs10274	0.615216508	0.365164682	0.741495263	0.81906779	0.101173936	-0.168630625	0.030539339	0.020875639	0.200330526	0.184931775	0.092190581	0.090898809	0.284422631	0.116674098	0.998173674	0.994266973	Bacteria.Firmicutes.Bacilli.Bacillales	RPS6KB2
343184	ENSG00000175634	rs10274	0.518727863	0.11069749	0.478666134	0.104544745	0.155061314	-0.331269134	0.081412155	-0.167071822	0.23900223	0.204895266	0.114262555	0.101509679	0.391157126	0.072749177	0.972923782	0.992258538	Bacteria.Firmicutes.Clostridia.Clostridiales.Ruminococcaceae.Ruminiclostridium.9	RPS6KB2
343185	ENSG00000175634	rs10274	0.849278835	0.414532644	0.125688268	0.164402384	0.032199099	-0.138056767	0.117160452	-0.107009507	0.168770669	0.168131748	0.075539522	0.076106922	0.274994564	0.089742446	0.934169653	0.990835033	Bacteria.Bacteroidetes.Bacteroidia.Bacteroidales.Porphyromonadaceae.Parabacteroides	RPS6KB2
343186	ENSG00000175634	rs10274	0.69253485	0.465820525	0.784957129	0.907013869	0.076074232	-0.147164222	-0.021161846	-0.008858436	0.191548118	0.200619083	0.077239194	0.075548301	0.349945166	0.138340906	0.948106351	0.936161876	Bacteria.Firmicutes.Clostridia.Clostridiales.Lachnospiraceae.Roseburia	RPS6KB2
343187	ENSG00000175634	rs10274	0.440317529	0.175425046	0.402837581	0.331031579	0.160636556	-0.312543747	-0.083237875	0.10623902	0.206913358	0.228185296	0.098859212	0.108490004	0.294571693	0.076863512	0.993501001	0.867406802	Bacteria.Firmicutes.Erysipelotrichia.Erysipelotrichales	RPS6KB2
343188	ENSG00000175634	rs10274	0.922366781	0.088455857	0.170208891	0.366116058	0.015902206	-0.298036579	0.123678153	0.096703547	0.162555677	0.172359328	0.089190845	0.106263647	0.363817066	0.029902842	0.526416791	0.955303348	Bacteria.Firmicutes.Bacilli.Lactobacillales.Streptococcaceae	RPS6KB2
343189	ENSG00000175634	rs10274	0.699120634	0.919531743	0.380297645	0.32219369	-0.094767471	-0.022489848	0.067765082	-0.077951804	0.244122998	0.221769533	0.07672088	0.078151831	0.406412123	0.291707343	0.998302481	0.99762474	Bacteria.Proteobacteria.Gammaproteobacteria.Enterobacteriales.Enterobacteriaceae.Escherichia.Shigella	RPS6KB2
343190	ENSG00000175634	rs10274	0.958577972	0.642650588	0.822812328	0.242093592	-0.012855482	0.14023881	-0.018346365	0.116392136	0.246576901	0.30085169	0.081603938	0.098607293	0.565763484	0.320356116	0.999586829	0.996426659	Bacteria.Firmicutes.Negativicutes.Selenomonadales.Veillonellaceae.Megasphaera	RPS6KB2
343191	ENSG00000175634	rs10274	0.255222489	0.068015782	0.132230765	0.084518649	0.22496126	-0.390602243	-0.156074812	0.192537147	0.196005037	0.210529915	0.102396326	0.109931787	0.183326707	0.034260667	0.997851323	0.935348541	Bacteria.Firmicutes.Clostridia.Clostridiales.Lachnospiraceae.Fusicatenibacter	RPS6KB2
343192	ENSG00000175634	rs10274	0.848688123	0.328170409	0.687684662	0.938163154	0.034002476	-0.175314931	-0.032674407	-0.007149176	0.1775186	0.177965831	0.080922635	0.091803306	0.345218546	0.095742438	0.836966594	0.997196001	Bacteria.Firmicutes.Clostridia.Clostridiales.Peptostreptococcaceae.Intestinibacter	RPS6KB2
343193	ENSG00000175634	rs10274	0.955569756	0.46824949	0.700211098	0.969397691	0.012431745	-0.181951535	-0.05512624	-0.006068144	0.22228937	0.249404025	0.142549963	0.15757518	0.479984593	0.190713677	0.943330549	0.991286118	Bacteria.Actinobacteria.Coriobacteriia.Coriobacteriales.Coriobacteriaceae	RPS6KB2
343194	ENSG00000175634	rs10274	0.759429761	0.392877889	0.91377817	0.782502914	0.08467933	-0.216336996	0.011086186	-0.024000108	0.275378388	0.251541638	0.10199824	0.086584561	0.606340856	0.223204567	0.999028109	0.997798285	Bacteria.Actinobacteria.Actinobacteria.Micrococcales.Micrococcaceae	RPS6KB2
343195	ENSG00000175634	rs10274	0.811944235	0.588079969	0.872250559	0.560310419	0.041785838	-0.101532653	0.01163646	0.0457663	0.174929085	0.186543378	0.072085149	0.078186591	0.310869257	0.115690402	0.860675094	0.87724048	Bacteria.Fusobacteria.Fusobacteriia.Fusobacteriales	RPS6KB2
343196	ENSG00000175634	rs10274	0.99901472	0.614230601	0.694647828	0.693165408	0.000281296	-0.110984853	-0.038289356	0.037232039	0.226933691	0.21914407	0.097112888	0.093950192	0.522893777	0.218701297	0.984457848	0.984760276	Bacteria.Firmicutes.Clostridia.Clostridiales.Ruminococcaceae.Ruminococcus.1	RPS6KB2
343197	ENSG00000175634	rs10274	0.166668042	0.355832796	0.126224397	0.226725905	-0.878347141	0.541413691	0.221309851	-0.169248089	0.628099276	0.58225362	0.142895953	0.138703647	0.595798688	0.585930771	0.815190814	0.99665811	Bacteria.Proteobacteria	RPS6KB2
343198	ENSG00000175634	rs10274	0.513150399	0.212726817	0.412617102	0.388624908	0.122480002	-0.254690017	0.057339909	-0.066564883	0.186283293	0.202412636	0.069543828	0.076701532	0.295388157	0.096717648	0.995652601	0.993943049	Bacteria.Firmicutes.Clostridia.Clostridiales.Clostridiaceae.1	RPS6KB2
343199	ENSG00000175634	rs10274	0.883614633	0.453370314	0.613827251	0.733385297	0.025253875	-0.128679265	-0.035351265	-0.023426017	0.171846357	0.170601206	0.069722935	0.068483161	0.305404133	0.121910219	0.981136491	0.991974206	Bacteria.Proteobacteria.Betaproteobacteria.Burkholderiales.Alcaligenaceae.Parasutterella	RPS6KB2
343200	ENSG00000175634	rs10274	0.971609706	0.485462274	0.762763885	0.970524837	0.008524418	-0.156077228	-0.02691908	0.00301624	0.238614132	0.222493239	0.088811339	0.081321189	0.514704999	0.176734361	0.997349493	0.997924634	Bacteria.Actinobacteria.Actinobacteria.Micrococcales	RPS6KB2
343201	ENSG00000175634	rs10274	0.774920895	0.495282256	0.822531113	0.595904342	0.259571951	-0.729055347	-0.035394603	0.097697575	0.904057758	1.063174266	0.157180078	0.183337761	0.987348183	0.734389934	0.996576058	0.843195709	Bacteria.Firmicutes.Clostridia.Clostridiales	RPS6KB2
343202	ENSG00000175634	rs10274	0.867909485	0.720337007	0.959964528	0.986888002	0.082424477	-0.175110186	-0.004551256	0.001531669	0.493668478	0.487035877	0.090322276	0.092847716	0.860589388	0.70096936	0.99911693	0.999039851	Bacteria.Bacteroidetes.Bacteroidia.Bacteroidales.Bacteroidaceae.Bacteroides	RPS6KB2
343203	ENSG00000175634	rs10274	0.813493325	0.714173052	0.495629363	0.616591018	-0.056940725	-0.086093697	-0.068355939	0.050141172	0.240390731	0.234054992	0.099763369	0.099670708	0.580648926	0.315593975	0.99946547	0.972078348	Bacteria.Firmicutes.Erysipelotrichia.Erysipelotrichales.Erysipelotrichaceae..Clostridium..innocuum.group	RPS6KB2
343204	ENSG00000175634	rs10274	0.758359096	0.820809088	0.141893276	0.164971423	-0.057114468	-0.043125437	0.116869844	-0.118001504	0.184887212	0.189638633	0.078617736	0.084039466	0.310691469	0.245268864	0.792026917	0.994448463	Bacteria.Bacteroidetes.Bacteroidia.Bacteroidales.Porphyromonadaceae	RPS6KB2
343205	ENSG00000175634	rs10274	0.760642676	0.423402461	0.734648121	0.280652567	0.053579044	-0.138464029	-0.027059688	0.092446195	0.175151453	0.171890294	0.079497444	0.084986801	0.283823869	0.111918023	0.728982698	0.872649647	Bacteria.Firmicutes.Negativicutes.Selenomonadales.Veillonellaceae.Veillonella	RPS6KB2
343206	ENSG00000175634	rs10274	0.930467281	0.446137046	0.238570357	0.726170295	-0.015652483	-0.133889327	0.110787984	-0.034139299	0.178700454	0.174685943	0.093151452	0.097064431	0.356116376	0.093027176	0.801417941	0.996408159	Bacteria.Firmicutes.Clostridia.Clostridiales.Lachnospiraceae..Eubacterium..hallii.group	RPS6KB2
343207	ENSG00000175634	rs10274	0.745885193	0.409589405	0.298557773	0.095974506	0.054559343	-0.138859974	-0.091222389	0.136414335	0.167653143	0.167322156	0.087061784	0.080775162	0.298050013	0.092972311	0.637178708	0.938940281	Bacteria.Actinobacteria.Actinobacteria.Bifidobacteriales.Bifidobacteriaceae.Bifidobacterium	RPS6KB2
343208	ENSG00000175634	rs10274	0.918039039	0.783473212	0.77136382	0.436572533	0.02408468	-0.06090935	-0.025897198	0.074470514	0.233155381	0.220751692	0.088753437	0.095139381	0.446281002	0.352267366	0.998201428	0.99782309	Bacteria.Firmicutes.Bacilli.Bacillales.Staphylococcaceae.Staphylococcus	RPS6KB2
343209	ENSG00000175634	rs10274	0.558680776	0.236025372	0.62931856	0.460821885	0.140891666	-0.329610227	0.048886344	-0.085105493	0.239698311	0.275623347	0.100807274	0.114723658	0.464263261	0.157763504	0.999469974	0.986131077	Bacteria.Bacteroidetes.Bacteroidia.Bacteroidales.Porphyromonadaceae.Barnesiella	RPS6KB2
343210	ENSG00000175634	rs10274	0.941474938	0.622704889	0.808040307	0.88617613	0.017807324	-0.139066505	-0.020937677	0.013669454	0.241631151	0.281315405	0.085834139	0.095125701	0.644988373	0.342751665	0.984987993	0.979204363	Bacteria.Proteobacteria.Deltaproteobacteria.Desulfovibrionales.Desulfovibrionaceae.Desulfovibrio	RPS6KB2
343211	ENSG00000175634	rs10274	0.755568527	0.892559493	0.405242401	0.460627482	-0.071716904	-0.034036999	0.072317127	-0.067968172	0.22941909	0.25103208	0.086331856	0.091582376	0.500337705	0.29150265	0.952041951	0.92558861	Bacteria.Proteobacteria.Betaproteobacteria	RPS6KB2
343212	ENSG00000175634	rs10274	0.955141511	0.59899861	0.771677498	0.711054504	0.013197792	-0.115451441	-0.022881821	0.026622632	0.233731637	0.218495211	0.078530194	0.071558403	0.499173473	0.262659598	0.999614985	0.99936283	Bacteria.Firmicutes.Clostridia.Clostridiales.Lachnospiraceae.Tyzzerella.4	RPS6KB2
343213	ENSG00000175634	rs10274	0.805341538	0.362913075	0.613690228	0.789709095	0.042870266	-0.156235328	-0.046926942	0.026903657	0.173260353	0.170530873	0.09251769	0.100471867	0.300664343	0.090579061	0.999334555	0.995088363	Bacteria.Firmicutes.Erysipelotrichia.Erysipelotrichales.Erysipelotrichaceae.Erysipelotrichaceae.UCG.003	RPS6KB2
343214	ENSG00000175634	rs10274	0.734498544	0.360660785	0.945922677	0.948951597	0.058377245	-0.164749169	0.006386466	-0.006279163	0.171403394	0.178976746	0.093799385	0.097703761	0.260903346	0.08429834	0.99888113	0.999513539	Bacteria.Firmicutes.Clostridia.Clostridiales.Lachnospiraceae.Dorea	RPS6KB2
343215	ENSG00000175634	rs10274	0.723259651	0.244187049	0.952863736	0.581734563	0.065500099	-0.228252453	-0.004354225	-0.043852248	0.184185908	0.194245167	0.073382441	0.079215244	0.268591162	0.069710548	0.99894297	0.998882343	Bacteria.Verrucomicrobia.Verrucomicrobiae.Verrucomicrobiales.Verrucomicrobiaceae.Akkermansia	RPS6KB2
343216	ENSG00000175634	rs10274	0.692312815	0.390057374	0.828175324	0.741861463	0.104059584	-0.238927939	0.028066402	-0.044768913	0.261813246	0.276150098	0.128801002	0.135345073	0.492426303	0.18679158	0.999274386	0.998480911	Bacteria.Firmicutes.Clostridia.Clostridiales.Ruminococcaceae.Ruminococcaceae.UCG.013	RPS6KB2
343217	ENSG00000175634	rs10274	0.659330438	0.30253699	0.677576165	0.546614495	0.075113546	-0.175346111	-0.035206119	-0.051733634	0.169618284	0.168743465	0.084300608	0.08537355	0.234906573	0.082082827	0.994856502	0.934518136	Bacteria.Firmicutes.Clostridia.Clostridiales.Lachnospiraceae.Coprococcus.1	RPS6KB2
343218	ENSG00000175634	rs10274	0.425811353	0.924403803	0.245683743	0.463640289	-0.248586182	0.025497099	0.096971596	-0.059742288	0.310213738	0.267682303	0.082788686	0.081044336	0.445160588	0.380827607	0.756215225	0.995251343	Bacteria.Proteobacteria.Gammaproteobacteria	RPS6KB2
343219	ENSG00000175634	rs10274	0.531862101	0.37954027	0.606814771	0.628846167	0.195460892	-0.310706733	0.063048121	-0.060891584	0.311008455	0.351207582	0.121926277	0.125389831	0.556798341	0.254762588	0.996483139	0.880926995	Bacteria.Bacteroidetes.Bacteroidia.Bacteroidales.Porphyromonadaceae.Butyricimonas	RPS6KB2
343220	ENSG00000175634	rs10274	0.961784742	0.718793318	0.666163805	0.490891634	0.009450342	-0.076783821	0.031062537	-0.05218857	0.19648791	0.212334593	0.071677784	0.075334439	0.433528325	0.264937136	0.943988959	0.91776449	Bacteria.Proteobacteria.Betaproteobacteria.Burkholderiales.Alcaligenaceae	RPS6KB2
343221	ENSG00000175634	rs10274	0.280670083	0.084258177	0.257617269	0.149656665	0.281413882	-0.443648473	0.127564842	-0.170029898	0.258716373	0.253090129	0.111711783	0.116640072	0.321973241	0.067675705	0.998768023	0.91911093	Bacteria.Firmicutes.Clostridia.Clostridiales.Ruminococcaceae.Ruminococcaceae.NK4A214.group	RPS6KB2
343222	ENSG00000175634	rs10274	0.279142786	0.699169087	0.065644014	0.564118917	-0.253168985	-0.089804861	-0.162825355	0.050909818	0.232004964	0.231378426	0.08698122	0.087827365	0.357363089	0.358242474	0.549186017	0.873691958	Bacteria.Firmicutes.Erysipelotrichia.Erysipelotrichales.Erysipelotrichaceae.Faecalitalea	RPS6KB2
343223	ENSG00000175634	rs10274	0.772087748	0.449944536	0.956074001	0.835402325	0.053322862	-0.145578383	0.004465287	-0.016556151	0.183342586	0.191543544	0.080760357	0.079367625	0.331006196	0.122477678	0.997528932	0.997707395	Bacteria.Bacteroidetes.Bacteroidia.Bacteroidales.Rikenellaceae.Alistipes	RPS6KB2
343224	ENSG00000175634	rs10274	0.787840358	0.403039987	0.298363366	0.873978275	-0.053719831	-0.161758828	-0.134147074	-0.019856529	0.198806278	0.192199401	0.127976772	0.124707773	0.378624653	0.129909155	0.766849273	0.868048281	Bacteria.Firmicutes.Clostridia.Clostridiales.Ruminococcaceae.Butyricicoccus	RPS6KB2
343225	ENSG00000175634	rs10274	0.856815327	0.441200397	0.286671233	0.962568341	0.030681039	-0.130980134	0.071038247	0.003289184	0.169380502	0.169041147	0.066134979	0.069820197	0.273029019	0.093914753	0.780994905	0.991310041	Bacteria.Proteobacteria.Gammaproteobacteria.Pasteurellales.Pasteurellaceae.Haemophilus	RPS6KB2
343226	ENSG00000175634	rs10274	0.468198512	0.78559544	0.158454407	0.511177043	-0.167058814	-0.057507326	-0.1151883	0.0526688	0.228963978	0.210538521	0.080752219	0.079730428	0.395692744	0.313690172	0.999814869	0.941623084	Bacteria.Actinobacteria.Actinobacteria.Corynebacteriales.Corynebacteriaceae	RPS6KB2
343227	ENSG00000175634	rs10274	0.62319654	0.273542359	0.460930103	0.936210783	0.084567076	-0.186669389	-0.083151047	-0.009551017	0.171311941	0.169063383	0.112116206	0.118883993	0.18806059	0.060616135	0.953370511	0.962141134	Bacteria.Firmicutes.Clostridia.Clostridiales.Ruminococcaceae.Ruminiclostridium.5	RPS6KB2
343228	ENSG00000175634	rs10274	0.959937351	0.642227902	0.909145539	0.957176905	0.01971305	-0.178444012	-0.019884825	-0.00957017	0.390951111	0.382325602	0.173583024	0.177551035	0.689650332	0.322648006	0.998929462	0.998920199	Bacteria.Firmicutes.Clostridia.Clostridiales.Lachnospiraceae..Eubacterium..ventriosum.group	RPS6KB2
343229	ENSG00000175634	rs10274	0.842692102	0.519020808	0.293756063	0.556187489	-0.038285608	-0.119403465	-0.06992417	0.038895843	0.192163871	0.184170785	0.066069311	0.065754874	0.403513772	0.212329127	0.816717518	0.822321238	Bacteria.Firmicutes.Clostridia.Clostridiales.Lachnospiraceae.Tyzzerella	RPS6KB2
343230	ENSG00000175634	rs10274	0.49090912	0.105927275	0.459754789	0.099385375	0.126128466	-0.301066298	-0.0668648	0.139143593	0.182074387	0.183665041	0.089919836	0.083251562	0.290179832	0.046964517	0.673621551	0.851900108	Bacteria.Actinobacteria.Actinobacteria	RPS6KB2
343231	ENSG00000175634	rs10274	0.41419243	0.148117257	0.275571467	0.241585874	0.155087427	-0.323914558	0.077467491	-0.102731227	0.188734135	0.22135095	0.070461013	0.086938991	0.272351275	0.069238858	0.99830237	0.997282036	Bacteria.Firmicutes.Clostridia.Clostridiales.Clostridiaceae.1.Clostridium.sensu.stricto.1	RPS6KB2
343232	ENSG00000175634	rs10274	0.831885986	0.84438019	0.451175628	0.416965312	-0.045624435	-0.044914412	0.06331487	-0.064713997	0.214073039	0.227913626	0.083533765	0.079225957	0.366074883	0.251825843	0.999507593	0.935584968	Bacteria.Firmicutes.Clostridia.Clostridiales.Lachnospiraceae.Lachnoclostridium	RPS6KB2
343233	ENSG00000175634	rs10274	0.710014964	0.236700658	0.985248216	0.559165587	0.068419088	-0.231104372	-0.001358204	-0.046404093	0.183211166	0.193533415	0.073179621	0.079044737	0.261487659	0.069349435	0.998409995	0.996467843	Bacteria.Verrucomicrobia	RPS6KB2
343234	ENSG00000175634	rs10274	0.805899655	0.330346198	0.976469389	0.625942793	0.070362255	-0.288653425	-0.003551237	0.058945628	0.285204131	0.294348889	0.119943595	0.120361406	0.621970321	0.242229158	0.997570438	0.982567127	Bacteria.Firmicutes.Clostridia.Clostridiales.Lachnospiraceae.Lachnospiraceae.UCG.008	RPS6KB2
343235	ENSG00000175634	rs10274	0.198528324	0.057827749	0.212760493	0.09190817	0.63984189	-1.097609905	-0.13382366	0.207898521	0.492636679	0.568526773	0.106363093	0.121556909	0.724695408	0.309309646	0.956359196	0.894573344	Bacteria.Firmicutes.Clostridia.Clostridiales.Ruminococcaceae	RPS6KB2
343236	ENSG00000175634	rs10274	0.907012432	0.104663251	0.160311108	0.451380917	-0.019675219	-0.2991967	0.130813627	0.083379826	0.16779557	0.181849609	0.09212157	0.110056369	0.435746622	0.041482974	0.465301759	0.910444892	Bacteria.Firmicutes.Bacilli.Lactobacillales	RPS6KB2
343237	ENSG00000175634	rs10274	0.472009394	0.06176117	0.549477489	0.092516883	0.147803384	-0.412002145	-0.062640775	0.179969958	0.204326498	0.216807351	0.104117379	0.105428517	0.367201978	0.042803225	0.941534362	0.949592213	Bacteria.Actinobacteria	RPS6KB2
343238	ENSG00000175634	rs10274	0.594788161	0.262035662	0.662831499	0.557860974	0.113648171	-0.248692476	-0.045407871	0.060935949	0.212623157	0.21983491	0.103675873	0.103453733	0.404158356	0.144100299	0.998793879	0.998019463	Bacteria.Firmicutes.Clostridia.Clostridiales.Lachnospiraceae.Blautia	RPS6KB2
343239	ENSG00000175634	rs10274	0.513254085	0.267990794	0.236799716	0.367491386	0.116262303	-0.189696279	-0.107009294	0.071539871	0.176870287	0.169807441	0.089631784	0.078839647	0.227409868	0.077754587	0.882952099	0.849895857	Bacteria.Firmicutes.Clostridia.Clostridiales.Lachnospiraceaencultured	RPS6KB2
343240	ENSG00000175634	rs10274	0.993334363	0.523955364	0.315266884	0.410007582	0.001500716	-0.114879631	-0.085058598	0.074636464	0.178956239	0.179311693	0.084055787	0.090015501	0.400400528	0.120615527	0.702639568	0.906418779	Bacteria.Firmicutes.Clostridia.Clostridiales.Lachnospiraceae.Lachnospira	RPS6KB2
343241	ENSG00000175634	rs10274	0.732105763	0.887881924	0.425781051	0.39837727	-0.085887535	-0.032163985	0.057385889	-0.063717218	0.249834009	0.227258195	0.071607841	0.074958107	0.491420812	0.297736332	0.9490138	0.965530807	Bacteria.Proteobacteria.Gammaproteobacteria.Enterobacteriales.Enterobacteriaceae	RPS6KB2
343242	ENSG00000175634	rs10274	0.97486234	0.517935355	0.66886124	0.959920546	0.007011405	-0.161894456	-0.063000676	0.008338209	0.221667366	0.249060641	0.14663798	0.165294765	0.47052308	0.202291969	0.906089492	0.997539999	Bacteria.Actinobacteria.Coriobacteriia.Coriobacteriales	RPS6KB2
343243	ENSG00000175634	rs10274	0.971039794	0.406462324	0.865954901	0.846245405	0.010743378	-0.202106828	-0.018948863	-0.016965796	0.294806275	0.241905272	0.111820553	0.087149337	0.558063679	0.318998376	0.763713888	0.894355881	Bacteria.Firmicutes.Erysipelotrichia.Erysipelotrichales.Erysipelotrichaceae.Holdemanella	RPS6KB2
343244	ENSG00000175634	rs10274	0.796309307	0.383070355	0.74799128	0.985576769	0.045005569	-0.152399333	-0.031436573	0.00173727	0.17365145	0.173554094	0.097436849	0.095736049	0.299523754	0.076263146	0.998239218	0.997800535	Bacteria.Firmicutes.Clostridia.Clostridiales.Ruminococcaceae.Flavonifractor	RPS6KB2
343245	ENSG00000175634	rs10274	0.696243058	0.225554891	0.259023838	0.97938131	0.06603762	-0.216072483	0.086692076	-0.002137859	0.168417677	0.176626476	0.076145278	0.082406909	0.267976851	0.05778638	0.894389476	0.965027352	Bacteria.Proteobacteria.Deltaproteobacteria	RPS6KB2
343246	ENSG00000175634	rs10274	0.598547497	0.493108338	0.678328654	0.773759242	0.195507681	-0.264385592	-0.044033941	0.031654655	0.369546682	0.383607837	0.105700412	0.109667164	0.710809235	0.451082054	0.865434427	0.912694646	Bacteria.Firmicutes.Clostridia.Clostridiales.Lachnospiraceae..Eubacterium..rectale.group	RPS6KB2
343247	ENSG00000175634	rs10274	0.96347006	0.373008151	0.550030901	0.755124033	-0.00974153	-0.188808439	-0.054767972	-0.030206634	0.211893682	0.210501574	0.091158394	0.09644832	0.444569207	0.128183401	0.914565013	0.901530053	Bacteria.Firmicutes.Clostridia.Clostridiales.Ruminococcaceae.Ruminococcaceae.UCG.005	RPS6KB2
343248	ENSG00000175634	rs10274	0.76349522	0.359649082	0.719194377	0.118508354	0.055095195	-0.158206336	0.036169177	-0.167611709	0.182349722	0.171504969	0.10016998	0.105972128	0.300206172	0.071937964	0.855183856	0.980985352	Bacteria.Firmicutes.Clostridia.Clostridiales.Ruminococcaceaencultured	RPS6KB2
343249	ENSG00000175634	rs10274	0.472926476	0.288253096	0.370758371	0.516891591	0.138718514	-0.234059209	0.073536143	-0.055689025	0.192166487	0.21862624	0.081597939	0.085458856	0.261308502	0.110264644	0.999305535	0.989974535	Bacteria.Proteobacteria.Gammaproteobacteria.Pseudomonadales.Pseudomonadaceae.Pseudomonas	RPS6KB2
343250	ENSG00000175634	rs10274	0.852925775	0.699565622	0.928517279	0.907639378	0.109339698	-0.234058064	-0.00927847	0.012823628	0.587485987	0.603878392	0.103032639	0.110109162	0.919712164	0.709273101	0.998947111	0.995399427	Bacteria.Bacteroidetes	RPS6KB2
343251	ENSG00000175634	rs10274	0.667941766	0.773585253	0.701220583	0.731019397	0.114223627	-0.083999742	0.048597257	0.047304804	0.265078648	0.290786035	0.126113453	0.137024064	0.424418839	0.253022839	0.999550585	0.975879293	Bacteria.Firmicutes.Clostridia.Clostridiales.Lachnospiraceae.Lachnospiraceae.ND3007.group	RPS6KB2
343252	ENSG00000175634	rs10274	0.91500099	0.199069654	0.729529941	0.214724729	-0.024520177	-0.266718413	0.027437004	0.098440152	0.228855844	0.20560669	0.079018808	0.078580545	0.491803828	0.120232884	0.946934562	0.80618875	Bacteria.Firmicutes.Negativicutes.Selenomonadales.Veillonellaceae	RPS6KB2
343253	ENSG00000175634	rs10274	0.852883098	0.699573869	0.928472586	0.907650799	0.109371603	-0.234051884	-0.00928434	0.012822154	0.587484928	0.603879893	0.103033222	0.110110186	0.918247438	0.708601914	0.998912436	0.995383189	Bacteria.Bacteroidetes.Bacteroidia.Bacteroidales	RPS6KB2
343254	ENSG00000175634	rs10274	0.780133906	0.353856391	0.977647479	0.970849179	0.054451415	-0.169202817	-0.002804037	-0.003331859	0.194270135	0.181215369	0.099699794	0.090830572	0.427190181	0.141484348	0.931581681	0.99827201	Bacteria.Firmicutes.Clostridia.Clostridiales.Ruminococcaceae..Eubacterium..coprostanoligenes.group	RPS6KB2
343255	ENSG00000175634	rs10274	0.726795254	0.988359252	0.350079616	0.317388654	-0.076600023	0.003531892	0.076287706	-0.088588155	0.218307766	0.241160342	0.081061277	0.087931358	0.41572096	0.3442387	0.938500455	0.866190393	Bacteria.Proteobacteria.Betaproteobacteria.Burkholderiales	RPS6KB2
343256	ENSG00000175634	rs10274	0.828552332	0.185420209	0.959883066	0.331074043	0.069496335	-0.425788076	-0.005212529	0.103702684	0.319641956	0.318177302	0.10323537	0.105909295	0.736831313	0.243856898	0.996108676	0.980899026	Bacteria.Firmicutes.Clostridia.Clostridiales.Lachnospiraceae..Ruminococcus..gnavus.group	RPS6KB2
343257	ENSG00000175634	rs10274	0.856352727	0.076554638	0.089049386	0.505571039	0.029112538	-0.306427679	0.154579863	0.071062858	0.160197915	0.170310905	0.089566175	0.106157941	0.362194364	0.028948583	0.42883613	0.921307549	Bacteria.Firmicutes.Bacilli.Lactobacillales.Streptococcaceae.Streptococcus	RPS6KB2
343258	ENSG00000175634	rs10274	0.845495013	0.36933944	0.809428542	0.945289104	0.037587006	-0.166169123	-0.020530552	-0.005212772	0.192125812	0.18383709	0.084790675	0.075673083	0.33908614	0.072365826	0.999417824	0.998577711	Bacteria.Firmicutes.Clostridia.Clostridiales.Christensenellaceae.Christensenellaceae.R.7.group	RPS6KB2
343259	ENSG00000175634	rs10274	0.641022989	0.887715301	0.551854315	0.931295146	-0.282359718	-0.111927789	0.07060291	-0.013127905	0.602783325	0.789656648	0.118055488	0.151688626	0.888450133	0.738800574	0.876277026	0.878473792	Bacteria.Firmicutes.Clostridia.Clostridiales.Lachnospiraceae	RPS6KB2
343260	ENSG00000175634	rs10274	0.550439628	0.067894102	0.384968584	0.04572061	0.115744513	-0.348750158	0.078729194	-0.201807456	0.192848732	0.187886952	0.090018407	0.09909756	0.374627954	0.037409829	0.763524464	0.931148018	Bacteria.Bacteroidetes.Bacteroidia.Bacteroidales.Porphyromonadaceae.Odoribacter	RPS6KB2
343261	ENSG00000175634	rs10274	0.677165245	0.247687879	0.281940753	0.878962828	0.070737438	-0.20612046	0.081707432	-0.012512749	0.169151134	0.17672929	0.075317715	0.081849243	0.234010139	0.060871576	0.972085394	0.961745829	Bacteria.Proteobacteria.Deltaproteobacteria.Desulfovibrionales.Desulfovibrionaceae	RPS6KB2
343262	ENSG00000175634	rs10274	0.811825967	0.587847613	0.877133116	0.560110013	0.041851552	-0.101688847	0.011188579	0.045805302	0.175091922	0.186713828	0.072088869	0.078213149	0.310344064	0.119336339	0.846946841	0.8806471	Bacteria.Fusobacteria.Fusobacteriia.Fusobacteriales.Fusobacteriaceae.Fusobacterium	RPS6KB2
343263	ENSG00000175634	rs10274	0.910330662	0.736688702	0.809129099	0.594933275	0.023760141	-0.078152017	-0.024725156	0.058716515	0.210165699	0.231449686	0.101950871	0.109895481	0.488642494	0.230110914	0.966670468	0.971417375	Bacteria.Firmicutes.Clostridia.Clostridiales.Ruminococcaceae.Ruminococcaceae.UCG.003	RPS6KB2
343264	ENSG00000175634	rs10274	0.692137604	0.392776892	0.821110198	0.695706346	0.116008425	-0.262364561	0.029574138	-0.061313292	0.29170118	0.304993837	0.130271283	0.15607848	0.4748748	0.197840781	0.998330087	0.999834196	Bacteria.Actinobacteria.Coriobacteriia.Coriobacteriales.Coriobacteriaceae.Collinsella	RPS6KB2
343265	ENSG00000175634	rs10274	0.71148432	0.29476746	0.228753628	0.567997094	-0.085365393	-0.263859076	-0.141844054	-0.074283857	0.229810076	0.249839966	0.116758973	0.129440597	0.420708362	0.126216849	0.788358513	0.994506574	Bacteria.Firmicutes.Clostridia.Clostridiales.Family.XIII	RPS6KB2
343266	ENSG00000175634	rs10274	0.501034737	0.072838533	0.546381052	0.121291366	0.136326803	-0.393803448	0.054850738	-0.15193819	0.201493004	0.216023922	0.090464752	0.096800823	0.318147449	0.039629372	0.868823337	0.916976133	Bacteria.Firmicutes.Clostridia.Clostridiales.Ruminococcaceae.Ruminococcus.2	RPS6KB2
343267	ENSG00000175634	rs10274	0.650640184	0.450991953	0.163743505	0.583356506	-0.082521964	-0.128074401	-0.100494242	-0.035396052	0.181387981	0.16890468	0.071359909	0.064216121	0.304860282	0.121749332	0.610233598	0.959331624	Bacteria.Firmicutes.Negativicutes.Selenomonadales.Acidaminococcaceae.Phascolarctobacterium	RPS6KB2
343268	ENSG00000175634	rs10274	0.747832387	0.623322575	0.862091501	0.95909436	0.106049297	-0.154660043	0.020653668	0.005685802	0.32848251	0.313416817	0.118432648	0.110435553	0.628323445	0.392058121	0.999437234	0.999779617	Bacteria.Proteobacteria.Betaproteobacteria.Neisseriales.Neisseriaceae	RPS6KB2
343269	ENSG00000175634	rs10274	0.72723974	0.793152878	0.207059134	0.293528451	-0.068733674	-0.05227482	-0.104666297	0.092436028	0.196221736	0.198550114	0.082142415	0.087298591	0.310139394	0.214539102	0.998970432	0.998994847	Bacteria.Firmicutes.Erysipelotrichia.Erysipelotrichales.Erysipelotrichaceae.Erysipelatoclostridium	RPS6KB2
343270	ENSG00000175634	rs10274	0.898328018	0.462633646	0.26449385	0.990996081	0.021822494	-0.125028228	0.076752556	-0.000800574	0.170133834	0.169226131	0.06820001	0.070673369	0.289476334	0.095449829	0.761019756	0.944386905	Bacteria.Proteobacteria.Gammaproteobacteria.Pasteurellales.Pasteurellaceae	RPS6KB2
343271	ENSG00000175634	rs10274	0.568890978	0.471481151	0.612438093	0.808980908	0.106838057	-0.136978316	0.033263818	0.017376519	0.186598559	0.189135242	0.06534917	0.071593048	0.325315865	0.16996365	0.948690222	0.997412515	Bacteria.Proteobacteria.Gammaproteobacteria.Enterobacteriales.Enterobacteriaceae.Citrobacter	RPS6KB2
343272	ENSG00000175634	rs10274	0.280099404	0.092693849	0.213880176	0.155961685	0.237861174	-0.417633101	0.117283482	-0.143434312	0.218414802	0.244790016	0.093447958	0.099942595	0.262642431	0.063132674	0.807657628	0.926870238	Bacteria.Firmicutes.Clostridia.Clostridiales.Lachnospiraceae.Lachnospiraceae.UCG.010	RPS6KB2
343273	ENSG00000175634	rs10274	0.32985098	0.290653672	0.292848237	0.561972865	0.236374778	-0.287015826	0.103698762	-0.066369212	0.240790239	0.269440392	0.097796285	0.113867921	0.286876967	0.173262133	0.963485106	0.971945944	Bacteria.Firmicutes.Bacilli.Lactobacillales.Carnobacteriaceae.Granulicatella	RPS6KB2
343274	ENSG00000175634	rs10274	0.400500496	0.742597993	0.14882591	0.233128527	-0.211576985	0.089503647	-0.156047671	0.141678146	0.250032758	0.27139031	0.106826397	0.117733633	0.368579601	0.321950997	0.768901696	0.870639678	Bacteria.Firmicutes.Clostridia.Clostridiales.Lachnospiraceae..Eubacterium..xylanophilum.group	RPS6KB2
343275	ENSG00000175634	rs10274	0.714266978	0.332005677	0.800709648	0.798282961	0.063204647	-0.168232251	-0.016051529	0.017037927	0.171887782	0.172145682	0.063332558	0.066397836	0.243332531	0.097522042	0.99994518	0.999865593	Bacteria.Bacteroidetes.Bacteroidia.Bacteroidales.Prevotellaceae	RPS6KB2
343276	ENSG00000175634	rs10274	0.814963314	0.444730127	0.424111611	0.917728681	-0.058490444	-0.23273477	-0.084286548	-0.011849704	0.248932503	0.302708458	0.104794958	0.114278536	0.510301903	0.26849247	0.965053496	0.981631726	Bacteria.Firmicutes.Clostridia.Clostridiales.Ruminococcaceae.Ruminiclostridium.6	RPS6KB2
343277	ENSG00000175634	rs10274	0.799959472	0.305217876	0.686609691	0.903350238	0.043747958	-0.176889835	-0.034738046	-0.011545425	0.171949391	0.17118311	0.085721575	0.094713861	0.322846443	0.064695795	0.734215314	0.906381726	Bacteria.Firmicutes.Clostridia.Clostridiales.Peptostreptococcaceae	RPS6KB2
343278	ENSG00000175643	rs58330032	0.816980473	0.195961233	0.504776911	0.850587868	0.046663775	-0.377908946	-0.068782077	0.030049509	0.200828736	0.289281809	0.102558684	0.158900623	0.539774383	0.126178707	0.910053116	0.999817689	Bacteria.Firmicutes.Clostridia.Clostridiales.Family.XIII.Family.XIII.AD3011.group	RMI2
343279	ENSG00000175643	rs58330032	0.198568924	0.051098006	0.690543514	0.694031239	0.161944017	-0.461861117	0.027493921	-0.047603657	0.124697791	0.232464354	0.068757154	0.120480135	0.126208097	0.017958159	0.800962109	0.977100631	Bacteria.Actinobacteria.Actinobacteria.Bifidobacteriales.Bifidobacteriaceae	RMI2
343280	ENSG00000175643	rs58330032	0.828080293	0.821953245	0.682814183	0.556960009	0.058556166	-0.12970732	0.041024093	-0.11060523	0.268572228	0.574101341	0.09995202	0.18734961	0.843630609	0.607575252	0.99967607	0.999141757	Bacteria.Firmicutes.Negativicutes.Selenomonadales	RMI2
343281	ENSG00000175643	rs58330032	0.325724628	0.182411794	0.997865842	0.704887836	0.153182096	-0.36847632	0.000219916	-0.044442497	0.154708391	0.273442171	0.08190758	0.116838353	0.277128796	0.092465567	0.842484477	0.982679299	Bacteria.Firmicutes.Bacilli	RMI2
343282	ENSG00000175643	rs58330032	0.160476286	0.157861719	0.44633996	0.535935172	0.240753043	-0.682138265	0.051220168	-0.124041918	0.169611101	0.477518559	0.066857119	0.199350952	0.276197235	0.121895728	0.999469974	0.986131077	Bacteria.Bacteroidetes.Bacteroidia.Bacteroidales.Porphyromonadaceae.Barnesiella	RMI2
343283	ENSG00000175643	rs58330032	0.359706768	0.065443721	0.391805326	0.962498965	0.119188049	-0.41698779	-0.048873351	0.004279216	0.129222466	0.222584922	0.056697215	0.090667643	0.179077781	0.025016169	0.673684319	0.999675186	Bacteria.Firmicutes.Negativicutes.Selenomonadales.Acidaminococcaceae	RMI2
343284	ENSG00000175643	rs58330032	0.48664017	0.164633306	0.632883693	0.709414515	0.10862523	-0.375539147	-0.025713858	0.035747379	0.155269243	0.267237949	0.053581473	0.095516163	0.292956368	0.083937036	0.998735039	0.999709092	Bacteria.Bacteroidetes.Bacteroidia.Bacteroidales.Prevotellaceae.Prevotella.9	RMI2
343285	ENSG00000175643	rs58330032	0.814131342	0.316333755	0.279576676	0.705296515	0.038212874	-0.34697064	-0.067009583	0.053849669	0.161890404	0.343642543	0.06146376	0.141775804	0.512910975	0.169113977	0.999814869	0.942552604	Bacteria.Actinobacteria.Actinobacteria.Corynebacteriales.Corynebacteriaceae	RMI2
343286	ENSG00000175643	rs58330032	0.509972082	0.177654726	0.997235612	0.795018821	0.154261086	-0.514988145	0.000392623	-0.047628322	0.232854819	0.377958041	0.112893976	0.182587509	0.530589654	0.170487134	0.971747712	0.992790151	Bacteria.Firmicutes.Clostridia.Clostridiales.Ruminococcaceae.Anaerotruncus	RMI2
343287	ENSG00000175643	rs58330032	0.302730744	0.235474013	0.78125426	0.893694443	0.192942272	-0.404517815	0.020892161	0.020124681	0.185752073	0.337859618	0.07493047	0.150019438	0.370470019	0.153927189	0.99946547	0.972078348	Bacteria.Firmicutes.Erysipelotrichia.Erysipelotrichales.Erysipelotrichaceae..Clostridium..innocuum.group	RMI2
343288	ENSG00000175643	rs58330032	0.322162248	0.115708432	0.849235174	0.924657665	0.181107254	-0.42619263	0.014036696	0.010662106	0.181560096	0.267368751	0.073551377	0.112314862	0.373268359	0.095789334	0.997152221	0.990360691	Bacteria.Firmicutes.Clostridia.Clostridiales.Family.XI	RMI2
343289	ENSG00000175643	rs58330032	0.208937793	0.050929546	0.803940095	0.671509552	0.156773606	-0.435952116	0.012448066	-0.03726866	0.12355194	0.21925985	0.049941731	0.08748954	0.104588336	0.017764413	0.95477287	0.96414545	Bacteria.Firmicutes.Negativicutes.Selenomonadales.Veillonellaceae.Dialister	RMI2
343290	ENSG00000175643	rs58330032	0.48285911	0.011193778	0.860685997	0.060926513	0.131076738	-0.738022023	-0.012799166	-0.229132205	0.185740408	0.282771505	0.072645066	0.120178073	0.400418122	0.020496947	0.885272464	0.720624033	Bacteria.Firmicutes.Clostridia.Clostridiales.Ruminococcaceae.Ruminococcaceae.UCG.014	RMI2
343291	ENSG00000175643	rs58330032	0.280775366	0.075371216	0.921354953	0.551930587	0.153157409	-0.407651241	0.007084422	-0.069664243	0.140835554	0.225635804	0.071483681	0.116508341	0.193488935	0.036958979	0.997851323	0.977487446	Bacteria.Firmicutes.Clostridia.Clostridiales.Lachnospiraceae.Fusicatenibacter	RMI2
343292	ENSG00000175643	rs58330032	0.239228733	0.048002685	0.207642796	0.781793374	0.144981566	-0.444029857	-0.072040715	0.029084862	0.122074515	0.220384052	0.056611324	0.104578477	0.122148949	0.015565573	0.996546716	0.99835739	Bacteria.Firmicutes.Clostridia.Clostridiales.Ruminococcaceae.Ruminococcaceae.UCG.002	RMI2
343293	ENSG00000175643	rs58330032	0.198489959	0.051088279	0.689651623	0.69365277	0.161977723	-0.461895872	0.027579788	-0.04767084	0.124701527	0.232471821	0.068762594	0.120492991	0.126440579	0.01795155	0.801829686	0.976188021	Bacteria.Actinobacteria.Actinobacteria.Bifidobacteriales.Bifidobacteriaceae.Bifidobacterium	RMI2
343294	ENSG00000175643	rs58330032	0.720077734	0.857913713	0.18373807	0.047809669	-0.074812363	0.057817826	-0.100975255	0.285272575	0.207875068	0.321689254	0.075163014	0.141462366	0.58154676	0.403901923	0.648346872	0.668877137	Bacteria.Firmicutes.Erysipelotrichia.Erysipelotrichales.Erysipelotrichaceae.Faecalitalea	RMI2
343295	ENSG00000175643	rs58330032	0.150753513	0.075746549	0.059192267	0.335184376	0.175509366	-0.540512037	0.084019955	-0.125004733	0.120728422	0.299568202	0.043762333	0.128762532	0.113923261	0.026441425	0.485978571	0.835079605	Bacteria.Proteobacteria.Betaproteobacteria.Burkholderiales.Alcaligenaceae.Sutterella	RMI2
343296	ENSG00000175643	rs58330032	0.580403612	0.236026089	0.080826141	0.014571196	0.07071192	-0.26239022	-0.084483454	0.236043606	0.127285006	0.219413648	0.047647328	0.094079333	0.233332742	0.068072943	0.99894297	0.998882343	Bacteria.Verrucomicrobia.Verrucomicrobiae.Verrucomicrobiales.Verrucomicrobiaceae.Akkermansia	RMI2
343297	ENSG00000175643	rs58330032	0.239132487	0.057469978	0.60274685	0.862458229	0.147406408	-0.42904289	-0.026203453	0.015364231	0.124090537	0.221903739	0.050105132	0.088339195	0.127447286	0.023930416	0.979125246	0.998441752	Bacteria.Proteobacteria.Betaproteobacteria.Burkholderiales.Alcaligenaceae.Parasutterella	RMI2
343298	ENSG00000175643	rs58330032	0.369247186	0.108890495	0.704783642	0.83773358	0.128059521	-0.411165687	-0.02027242	0.02267683	0.141648009	0.252997014	0.053275992	0.110294046	0.244851798	0.058438257	0.998115183	0.997475092	Bacteria.Firmicutes.Clostridia.Clostridiales.Clostridiaceae.1	RMI2
343299	ENSG00000175643	rs58330032	0.152431525	0.040679342	0.471118706	0.821812093	0.198986506	-0.464973996	-0.051765074	0.030154646	0.137449023	0.222710039	0.071416915	0.133360783	0.138275535	0.023373198	0.674392271	0.955521635	Bacteria.Actinobacteria.Actinobacteria	RMI2
343300	ENSG00000175643	rs58330032	0.529800664	0.158329197	0.859167191	0.751043433	0.128399875	-0.528705118	0.010242241	0.032618456	0.203278548	0.370533059	0.057498968	0.102383794	0.495419066	0.124468915	0.910060479	0.995251343	Bacteria.Proteobacteria.Gammaproteobacteria	RMI2
343301	ENSG00000175643	rs58330032	0.971492308	0.553079806	0.332340732	0.094222193	-0.007560177	-0.163398667	-0.074754856	0.173433621	0.210751385	0.274066043	0.076547218	0.102141175	0.569300835	0.292041239	0.999586829	0.996426659	Bacteria.Firmicutes.Negativicutes.Selenomonadales.Veillonellaceae.Megasphaera	RMI2
343302	ENSG00000175643	rs58330032	0.619674067	0.385756635	0.736740672	0.775602464	0.100664192	-0.345608898	-0.026852163	0.043823041	0.201867798	0.395826455	0.079539852	0.153107067	0.593813387	0.256238581	0.996483139	0.890778784	Bacteria.Bacteroidetes.Bacteroidia.Bacteroidales.Porphyromonadaceae.Butyricimonas	RMI2
343303	ENSG00000175643	rs58330032	0.947640526	0.235314317	0.544092883	0.953657827	0.0166467	-0.406398291	0.03476891	-0.004938179	0.252527534	0.339313237	0.057017584	0.084651674	0.818476358	0.311326179	0.999785669	0.99964301	Bacteria.Firmicutes.Clostridia.Clostridiales.Ruminococcaceae.Faecalibacterium	RMI2
343304	ENSG00000175643	rs58330032	0.704447235	0.158047635	0.627073242	0.927295584	0.075628632	-0.451689747	-0.035685169	-0.011054765	0.198514678	0.316340827	0.073105376	0.120688997	0.529217806	0.136835147	0.996423631	0.977549557	Bacteria.Bacteroidetes.Bacteroidia.Bacteroidales.Prevotellaceae.Prevotella.7	RMI2
343305	ENSG00000175643	rs58330032	0.65841371	0.343816832	0.003630892	0.119007498	-0.060336685	-0.2248919	-0.202162895	0.200641149	0.135858881	0.235859773	0.067022846	0.127030004	0.329077423	0.085532141	0.730088919	0.869982542	Bacteria.Firmicutes.Clostridia.Clostridiales.Lachnospiraceae..Eubacterium..eligens.group	RMI2
343306	ENSG00000175643	rs58330032	0.259065926	0.052808435	0.919071071	0.650358134	0.150272453	-0.438576525	0.006570863	-0.058106503	0.13200236	0.222407338	0.064424322	0.127610858	0.156405691	0.017933753	0.919471426	0.988805384	Bacteria.Firmicutes.Clostridia.Clostridiales.Lachnospiraceae..Eubacterium..hallii.group	RMI2
343307	ENSG00000175643	rs58330032	0.466228682	0.170923026	0.766265813	0.595771146	0.122677484	-0.360592752	-0.016753606	0.049552997	0.167391728	0.260483436	0.056127578	0.092956635	0.344884936	0.109860216	0.999614985	0.99936283	Bacteria.Firmicutes.Clostridia.Clostridiales.Lachnospiraceae.Tyzzerella.4	RMI2
343308	ENSG00000175643	rs58330032	0.25697364	0.091284893	0.953344282	0.840858847	0.150415017	-0.414569728	0.004332655	-0.023510474	0.131542459	0.241920741	0.073771883	0.11662635	0.163129057	0.030573097	0.77903339	0.955303348	Bacteria.Firmicutes.Bacilli.Lactobacillales.Streptococcaceae	RMI2
343309	ENSG00000175643	rs58330032	0.804260839	0.909116298	0.237887657	0.210351726	-0.052914442	-0.042875773	-0.112866738	0.225865977	0.212648393	0.374159745	0.094759898	0.178562904	0.646249149	0.394910995	0.968970412	0.998920199	Bacteria.Firmicutes.Clostridia.Clostridiales.Lachnospiraceae..Eubacterium..ventriosum.group	RMI2
343310	ENSG00000175643	rs58330032	0.538556182	0.068736468	0.592554983	0.571447716	0.098643306	-0.602642559	0.033913655	0.065590177	0.159559493	0.325687216	0.063065262	0.115320857	0.374239313	0.058414514	0.925639372	0.888145652	Bacteria.Firmicutes.Negativicutes.Selenomonadales.Veillonellaceae	RMI2
343311	ENSG00000175643	rs58330032	0.369525944	0.603434488	0.926105512	0.223259553	0.184235793	-0.159837468	0.006852994	0.131473261	0.203904618	0.306216089	0.073608315	0.106934639	0.366603904	0.393592171	0.779019908	0.714684197	Bacteria.Firmicutes.Erysipelotrichia.Erysipelotrichales.Erysipelotrichaceae.Holdemanella	RMI2
343312	ENSG00000175643	rs58330032	0.255241019	0.092444196	0.983336036	0.699101118	0.150747932	-0.401909672	0.001545379	-0.044657685	0.13134936	0.235389779	0.073708818	0.115031283	0.166216657	0.033195905	0.780779997	0.921307549	Bacteria.Firmicutes.Bacilli.Lactobacillales.Streptococcaceae.Streptococcus	RMI2
343313	ENSG00000175643	rs58330032	0.596734491	0.201843723	0.24511724	0.059936502	0.076539645	-0.291377322	0.064505165	-0.176878019	0.143958794	0.226021717	0.055004013	0.092404869	0.301095133	0.086916858	0.999507593	0.920538495	Bacteria.Firmicutes.Clostridia.Clostridiales.Lachnospiraceae.Lachnoclostridium	RMI2
343314	ENSG00000175643	rs58330032	0.683527539	0.113580958	0.306683161	0.561129272	0.062144839	-0.365676653	0.057889366	-0.054696352	0.151772451	0.228037043	0.05619311	0.093638524	0.354059806	0.06495089	0.943988959	0.926577937	Bacteria.Proteobacteria.Betaproteobacteria.Burkholderiales.Alcaligenaceae	RMI2
343315	ENSG00000175643	rs58330032	0.977476619	0.259275256	0.332790831	0.382368795	0.005662682	-0.295824164	0.079700053	-0.099009787	0.199813406	0.259973258	0.081687542	0.112586384	0.667495445	0.208652714	0.995261573	0.973972907	Bacteria.Firmicutes.Clostridia.Clostridiales.Lachnospiraceae.Lachnospiraceae.UCG.008	RMI2
343316	ENSG00000175643	rs58330032	0.814204835	0.450877068	0.403788629	0.223480543	0.043399937	-0.213514654	-0.071297791	0.159146434	0.183939724	0.281511633	0.084850661	0.129505304	0.532156374	0.202463104	0.998768023	0.948005756	Bacteria.Firmicutes.Clostridia.Clostridiales.Ruminococcaceae.Ruminococcaceae.NK4A214.group	RMI2
343317	ENSG00000175643	rs58330032	0.673294804	0.639651445	0.422983472	0.069775944	0.067571303	-0.127976388	-0.084187194	0.329827257	0.159547871	0.272084173	0.104415766	0.17893311	0.40083047	0.240890074	0.921368943	0.989731238	Bacteria.Actinobacteria.Coriobacteriia.Coriobacteriales.Coriobacteriaceae	RMI2
343318	ENSG00000175643	rs58330032	0.104980278	0.183370327	0.299938877	0.941903445	0.254534093	-0.432931301	0.080232067	-0.012249513	0.154848123	0.321987373	0.076793687	0.167444314	0.170043499	0.102116698	0.960865384	0.998450173	Bacteria.Firmicutes.Clostridia.Clostridiales.Ruminococcaceae.Ruminiclostridium.9	RMI2
343319	ENSG00000175643	rs58330032	0.665039284	0.033517592	0.327785905	0.422704247	0.064571558	-0.674389711	-0.065882874	-0.10112892	0.148467643	0.310608877	0.066825545	0.125352407	0.421819343	0.029076006	0.974916192	0.965030213	Bacteria.Firmicutes.Clostridia.Clostridiales.Ruminococcaceae.Ruminococcus.1	RMI2
343320	ENSG00000175643	rs58330032	0.637676311	0.248906844	0.582347033	0.952690137	0.083508568	-0.421765688	-0.037506462	0.00908045	0.176499632	0.362567765	0.067862424	0.152472032	0.557764256	0.16592013	0.999028109	0.999636648	Bacteria.Actinobacteria.Actinobacteria.Micrococcales.Micrococcaceae	RMI2
343321	ENSG00000175643	rs58330032	0.349032256	0.082684121	0.161899578	0.409763322	0.117338096	-0.3926753	0.080884489	-0.087249566	0.124407821	0.22284602	0.05718017	0.105172399	0.152596918	0.031955836	0.996033175	0.951395509	Bacteria.Firmicutes.Clostridia.Clostridiales.Lachnospiraceae.Lachnospiraceae.NK4A136.group	RMI2
343322	ENSG00000175643	rs58330032	0.133664996	0.005073952	0.452558586	0.038837961	0.19611352	-0.754408784	0.045771223	-0.29003516	0.12914971	0.260206317	0.060573472	0.137591924	0.112731943	0.003131732	0.999989953	0.911237612	Bacteria.Firmicutes.Clostridia.Clostridiales.Christensenellaceae	RMI2
343323	ENSG00000175643	rs58330032	0.97076741	0.322527143	0.174820021	0.645724509	0.00598133	-0.324294615	-0.087009715	0.066509529	0.162602087	0.32535257	0.063434718	0.144014141	0.514397039	0.132537786	0.970727297	0.997803387	Bacteria.Actinobacteria.Actinobacteria.Micrococcales	RMI2
343324	ENSG00000175643	rs58330032	0.82070642	0.84489524	0.123873631	0.043866621	-0.039741393	0.063673147	-0.140533205	0.34967934	0.174655887	0.324190018	0.090166292	0.170181842	0.510329439	0.324495443	0.998330087	0.999834196	Bacteria.Actinobacteria.Coriobacteriia.Coriobacteriales.Coriobacteriaceae.Collinsella	RMI2
343325	ENSG00000175643	rs58330032	0.352257897	0.105854051	0.809672823	0.883216093	0.135981841	-0.416888751	-0.013302232	0.016356457	0.145149935	0.254267938	0.055009819	0.110919011	0.248002483	0.05425651	0.99830237	0.997282036	Bacteria.Firmicutes.Clostridia.Clostridiales.Clostridiaceae.1.Clostridium.sensu.stricto.1	RMI2
343326	ENSG00000175643	rs58330032	0.973439536	0.258996222	0.18014651	0.457514546	-0.005664297	-0.292035188	0.086364949	-0.079228033	0.169481904	0.256491707	0.063754164	0.106013799	0.485339996	0.130040245	0.938500455	0.912129123	Bacteria.Proteobacteria.Betaproteobacteria.Burkholderiales	RMI2
343327	ENSG00000175643	rs58330032	0.9471027	0.212876133	0.509925448	0.904904617	0.015657368	-0.488508197	0.044193948	0.013393861	0.235101028	0.388365813	0.066702733	0.111682647	0.805287527	0.296696908	0.833918038	0.923461199	Bacteria.Firmicutes.Clostridia.Clostridiales.Lachnospiraceae..Eubacterium..rectale.group	RMI2
343328	ENSG00000175643	rs58330032	0.385335959	0.068979165	0.109195746	0.747459811	0.108245943	-0.398049968	0.097374647	-0.033378629	0.123863916	0.215311959	0.059968917	0.103230645	0.183598708	0.022819652	0.863250727	0.953661219	Bacteria.Proteobacteria.Deltaproteobacteria	RMI2
343329	ENSG00000175643	rs58330032	0.635400455	0.121813281	0.093864565	0.656117324	0.063117369	-0.378204642	-0.10560734	0.055515855	0.132502943	0.241300638	0.062126827	0.124111038	0.286881835	0.045183093	0.757995246	0.994491973	Bacteria.Firmicutes.Clostridia.Clostridiales.Peptostreptococcaceae.Intestinibacter	RMI2
343330	ENSG00000175643	rs58330032	0.467005336	0.153215458	0.269912578	0.539478913	0.097034015	-0.370055536	0.064287357	-0.065056292	0.132633452	0.256110409	0.057780736	0.105471361	0.241469188	0.052618322	0.997466038	0.994193156	Bacteria.Bacteroidetes.Bacteroidia.Bacteroidales.Rikenellaceae	RMI2
343331	ENSG00000175643	rs58330032	0.34485242	0.089912576	0.8340623	0.977927243	0.137989861	-0.431144216	-0.016235394	0.003571954	0.145032643	0.250501034	0.07719208	0.128613816	0.20097649	0.041602262	0.998173674	0.999631787	Bacteria.Firmicutes.Bacilli.Bacillales	RMI2
343332	ENSG00000175643	rs58330032	0.279948412	0.045944074	0.996516621	0.532849938	0.155447225	-0.500753619	0.000393228	-0.107042778	0.142693408	0.246156272	0.089729904	0.170733703	0.203568768	0.025691227	0.855661086	0.815994342	Bacteria.Firmicutes.Clostridia.Clostridiales.Ruminococcaceae.Butyricicoccus	RMI2
343333	ENSG00000175643	rs58330032	0.813189633	0.619852657	0.530673749	0.926513665	-0.100621545	-0.359279732	0.061999212	-0.0158102	0.424097319	0.720853053	0.098364387	0.170764026	0.82345817	0.686262636	0.914905722	0.99665811	Bacteria.Proteobacteria	RMI2
343334	ENSG00000175643	rs58330032	0.185705071	0.119305384	0.759728937	0.335721801	0.181075052	-0.364617035	-0.01634282	-0.10783184	0.135400234	0.231036278	0.053215414	0.111197865	0.159482692	0.048632939	0.944057101	0.881827203	Bacteria.Firmicutes.Clostridia.Clostridiales.Lachnospiraceae.Roseburia	RMI2
343335	ENSG00000175643	rs58330032	0.145392608	0.04434475	0.332152969	0.839098438	0.182448335	-0.442675234	-0.074377251	-0.023087824	0.123826803	0.215943306	0.076130776	0.113259221	0.093581025	0.016683558	0.997048205	0.999513539	Bacteria.Firmicutes.Clostridia.Clostridiales.Lachnospiraceae.Dorea	RMI2
343336	ENSG00000175643	rs58330032	0.43696727	0.045944646	0.45179323	0.637308094	0.105152159	-0.459361575	-0.045955883	-0.047969614	0.134452762	0.225809729	0.060714554	0.101275152	0.223984836	0.022944878	0.999550314	0.996901429	Bacteria.Proteobacteria.Gammaproteobacteria.Pseudomonadales	RMI2
343337	ENSG00000175643	rs58330032	0.178448936	0.066637949	0.657351506	0.447912253	0.16887297	-0.408775003	0.02156245	0.073131149	0.124168807	0.219190564	0.048390761	0.095789656	0.116734228	0.021436033	0.813432361	0.8806471	Bacteria.Fusobacteria.Fusobacteriia.Fusobacteriales.Fusobacteriaceae.Fusobacterium	RMI2
343338	ENSG00000175643	rs58330032	0.380050999	0.048067516	0.85413174	0.446500983	0.140135036	-0.601844543	0.014190964	0.099260864	0.15857261	0.298801046	0.076886333	0.129610209	0.253210935	0.02544216	0.999513786	0.941951604	Bacteria.Firmicutes.Erysipelotrichia.Erysipelotrichales.Erysipelotrichaceae	RMI2
343339	ENSG00000175643	rs58330032	0.327726548	0.048458347	0.947334172	0.487283235	0.150275802	-0.535758333	-0.004677337	-0.092520835	0.152407152	0.266469087	0.070541046	0.132445674	0.258975599	0.034100178	0.929885533	0.991589527	Bacteria.Firmicutes.Clostridia.Clostridiales.Ruminococcaceae..Eubacterium..coprostanoligenes.group	RMI2
343340	ENSG00000175643	rs58330032	0.151608523	0.033774352	0.185657957	0.482928046	0.179268194	-0.472522772	0.099012213	-0.091490885	0.123576284	0.217959434	0.074029091	0.129666342	0.102165631	0.011306779	0.973957714	0.975404565	Bacteria.Firmicutes.Clostridia.Clostridiales.Ruminococcaceae.Flavonifractor	RMI2
343341	ENSG00000175643	rs58330032	0.519477246	0.801203106	0.741497921	0.253539424	0.119853434	0.137291398	-0.02259022	0.226557917	0.185067542	0.543068069	0.068194918	0.196691012	0.538796953	0.450772844	0.999437234	0.98110946	Bacteria.Proteobacteria.Betaproteobacteria.Neisseriales.Neisseriaceae	RMI2
343342	ENSG00000175643	rs58330032	0.245430489	0.137318293	0.893125433	0.748983448	0.160652508	-0.386876203	-0.010153221	-0.039123143	0.137081418	0.257209173	0.07528175	0.121757667	0.193297111	0.050696164	0.698508831	0.910444892	Bacteria.Firmicutes.Bacilli.Lactobacillales	RMI2
343343	ENSG00000175643	rs58330032	0.179126305	0.06679354	0.663555795	0.445686238	0.168532933	-0.408524026	0.021157771	0.073508453	0.124114808	0.219184387	0.048418707	0.095811345	0.117214487	0.020812638	0.826658534	0.87724048	Bacteria.Fusobacteria.Fusobacteriia.Fusobacteriales	RMI2
343344	ENSG00000175643	rs58330032	0.982703442	0.089338429	0.076864461	0.907949416	0.003162709	-0.424374012	-0.125975781	-0.0146628	0.145331512	0.246116664	0.070092074	0.126327082	0.449779253	0.045181787	0.860176817	0.908427286	Bacteria.Firmicutes.Clostridia.Clostridiales.Ruminococcaceae.Ruminococcaceae.UCG.005	RMI2
343345	ENSG00000175643	rs58330032	0.698507105	0.575729194	0.586093502	0.189467483	0.076141802	-0.168045478	-0.038722645	0.154074589	0.195722755	0.298785257	0.070766311	0.116210145	0.570989728	0.325431201	0.984987993	0.971423926	Bacteria.Proteobacteria.Deltaproteobacteria.Desulfovibrionales.Desulfovibrionaceae.Desulfovibrio	RMI2
343346	ENSG00000175643	rs58330032	0.853081324	0.316722703	0.174165775	0.428702748	-0.034057754	-0.266479429	0.093911938	-0.086502655	0.183189522	0.264137225	0.068361473	0.108628382	0.532438036	0.140499028	0.951961461	0.924730672	Bacteria.Proteobacteria.Betaproteobacteria	RMI2
343347	ENSG00000175643	rs58330032	0.131181744	0.004645375	0.441764838	0.035044684	0.197756245	-0.765599836	0.046089918	-0.296458456	0.129384241	0.261259523	0.059556908	0.137747703	0.113192277	0.002883663	0.999417824	0.922667416	Bacteria.Firmicutes.Clostridia.Clostridiales.Christensenellaceae.Christensenellaceae.R.7.group	RMI2
343348	ENSG00000175643	rs58330032	0.673658012	0.617380815	0.504632819	0.456957443	-0.28733857	0.931321244	0.076999909	-0.2318443	0.679260029	1.8554468	0.114773069	0.309841765	0.999415694	0.864411275	0.990344402	0.945584009	Bacteria.Firmicutes	RMI2
343349	ENSG00000175643	rs58330032	0.172633161	0.023908206	0.203745655	0.137243932	0.167565264	-0.527157941	-0.113968811	0.207603297	0.121535939	0.228011537	0.0887835	0.137995565	0.081841956	0.009121587	0.933048169	0.956901174	Bacteria.Firmicutes.Clostridia.Clostridiales.Ruminococcaceae.Ruminiclostridium.5	RMI2
343350	ENSG00000175643	rs58330032	0.825113369	0.112863037	0.326006987	0.625692493	0.037430051	-0.60341072	-0.080178622	-0.093936418	0.168715565	0.37552571	0.08102514	0.191670118	0.534285219	0.08319795	0.999274386	0.998480911	Bacteria.Firmicutes.Clostridia.Clostridiales.Ruminococcaceae.Ruminococcaceae.UCG.013	RMI2
343351	ENSG00000175643	rs58330032	0.282581773	0.075156734	0.923867924	0.676774853	0.165870285	-0.508189849	-0.004765339	0.039646346	0.153104419	0.281072369	0.049675867	0.094682935	0.242007355	0.046486183	0.998302481	0.99762474	Bacteria.Proteobacteria.Gammaproteobacteria.Enterobacteriales.Enterobacteriaceae.Escherichia.Shigella	RMI2
343352	ENSG00000175643	rs58330032	0.340500647	0.07360955	0.406112173	0.886407882	0.123608627	-0.420028678	-0.055217247	0.017353196	0.128743312	0.231044547	0.066040963	0.121008951	0.183452183	0.021676734	0.687227076	0.906278621	Bacteria.Firmicutes.Clostridia.Clostridiales.Peptostreptococcaceae	RMI2
343353	ENSG00000175643	rs58330032	0.729093152	0.083522457	0.466410391	0.602321059	0.061119546	-0.547625286	-0.056768864	-0.074716367	0.175729145	0.31164776	0.077492037	0.142701557	0.421668415	0.071744296	0.988161388	0.950695192	Bacteria.Firmicutes.Bacilli.Lactobacillales.Carnobacteriaceae	RMI2
343354	ENSG00000175643	rs58330032	0.162161367	0.024626819	0.514221607	0.192233075	0.174688435	-0.517692293	-0.03924856	0.144248579	0.123571774	0.225097345	0.059846814	0.109488233	0.101852839	0.01205208	0.641627275	0.832236893	Bacteria.Firmicutes.Negativicutes.Selenomonadales.Veillonellaceae.Veillonella	RMI2
343355	ENSG00000175643	rs58330032	0.581569062	0.225629854	0.080434805	0.013360862	0.070416249	-0.267153943	-0.084496334	0.238840219	0.12714493	0.218418231	0.047591648	0.093940172	0.230086998	0.066862446	0.998409995	0.996467843	Bacteria.Verrucomicrobia	RMI2
343356	ENSG00000175643	rs58330032	0.130819997	0.01017175	0.403132714	0.094649946	0.228305945	-0.742963988	0.056063784	-0.216943881	0.149229079	0.280786188	0.066627347	0.127935417	0.146799261	0.010208059	0.834742679	0.916976133	Bacteria.Firmicutes.Clostridia.Clostridiales.Ruminococcaceae.Ruminococcus.2	RMI2
343357	ENSG00000175643	rs58330032	0.383066014	0.030716855	0.831472315	0.346266689	0.127456297	-0.525345079	-0.012521127	-0.093602182	0.145147349	0.237917511	0.058603556	0.098670328	0.232491538	0.022218984	0.999305535	0.989974535	Bacteria.Proteobacteria.Gammaproteobacteria.Pseudomonadales.Pseudomonadaceae.Pseudomonas	RMI2
343358	ENSG00000175643	rs58330032	0.258965965	0.05230224	0.06613068	0.302651968	0.137453167	-0.425748569	0.109989203	-0.106236757	0.120716055	0.215426683	0.058864767	0.102260932	0.129623586	0.016701514	0.998880039	0.950358135	Bacteria.Proteobacteria.Deltaproteobacteria.Desulfovibrionales.Desulfovibrionaceae.Bilophila	RMI2
343359	ENSG00000175643	rs58330032	0.342775339	0.063320641	0.11058119	0.759989883	0.117321489	-0.40592151	0.095305287	-0.031517346	0.122776131	0.214915401	0.058928247	0.102741839	0.150460873	0.020772635	0.972085394	0.961745829	Bacteria.Proteobacteria.Deltaproteobacteria.Desulfovibrionales.Desulfovibrionaceae	RMI2
343360	ENSG00000175643	rs58330032	0.983069392	0.232575069	0.203565739	0.464654025	-0.003687418	-0.303385529	-0.128214636	0.111739559	0.173105777	0.251809716	0.099840991	0.151927776	0.494135912	0.107952451	0.763320199	0.987554159	Bacteria.Firmicutes.Clostridia.Clostridiales.Family.XIII	RMI2
343361	ENSG00000175643	rs58330032	0.183132713	0.030926548	0.649709511	0.45001894	0.164974501	-0.498069754	0.024420928	0.06300593	0.122630325	0.22585802	0.053525558	0.0829132	0.099076342	0.011569088	0.869343365	0.935174555	Bacteria.Proteobacteria.Gammaproteobacteria.Pasteurellales.Pasteurellaceae.Haemophilus	RMI2
343362	ENSG00000175643	rs58330032	0.387816955	0.078970331	0.881677133	0.648501837	0.141778211	-0.520026663	0.007658435	0.041465274	0.163088976	0.29144486	0.05125409	0.090547986	0.343594194	0.053162733	0.99617189	0.965530807	Bacteria.Proteobacteria.Gammaproteobacteria.Enterobacteriales.Enterobacteriaceae	RMI2
343363	ENSG00000175643	rs58330032	0.314603229	0.095711472	0.63277046	0.300762435	0.134018142	-0.379271012	0.030340705	-0.130139901	0.132255217	0.224396529	0.063201621	0.124776868	0.170320548	0.035539397	0.903417728	0.837808523	Bacteria.Firmicutes.Clostridia.Clostridiales.Lachnospiraceaencultured	RMI2
343364	ENSG00000175643	rs58330032	0.204359371	0.01397732	0.784396987	0.138531727	0.15847003	-0.608107119	0.015770962	-0.170860472	0.123620319	0.240826069	0.05740945	0.113950625	0.144596315	0.007623115	0.8361701	0.843919757	Bacteria.Firmicutes.Clostridia.Clostridiales.Lachnospiraceae.Lachnospira	RMI2
343365	ENSG00000175643	rs58330032	0.842501537	0.233945744	0.782826107	0.769147197	0.06466431	-0.551449536	0.016883203	0.02763569	0.324166345	0.459061491	0.061002124	0.093775317	0.860589388	0.46595527	0.99911693	0.988516092	Bacteria.Bacteroidetes.Bacteroidia.Bacteroidales.Bacteroidaceae.Bacteroides	RMI2
343366	ENSG00000175643	rs58330032	0.225783611	0.056105446	0.967797693	0.97552329	0.155080882	-0.43726125	0.002068184	-0.002757231	0.126832653	0.224877029	0.051035995	0.089525238	0.116506212	0.024229996	0.99994518	0.999865593	Bacteria.Bacteroidetes.Bacteroidia.Bacteroidales.Prevotellaceae	RMI2
343367	ENSG00000175643	rs58330032	0.578000114	0.186470948	0.871511466	0.899112124	0.124454452	-0.406837264	-0.0128063	0.014647594	0.222606261	0.304752525	0.078871637	0.115088928	0.612926041	0.205894056	0.998986731	0.998377846	Bacteria.Firmicutes.Clostridia.Clostridiales.Family.XI.Anaerococcus	RMI2
343368	ENSG00000175643	rs58330032	0.751820072	0.085985683	0.438571697	0.611652085	0.055657721	-0.542423369	-0.059164807	-0.072346297	0.175265947	0.311195783	0.075917654	0.141815287	0.423362658	0.077148153	0.963485106	0.975753363	Bacteria.Firmicutes.Bacilli.Lactobacillales.Carnobacteriaceae.Granulicatella	RMI2
343369	ENSG00000175643	rs58330032	0.469926457	0.054104968	0.353380255	0.69794573	0.097513478	-0.444525962	0.051227533	0.040755945	0.134170644	0.226687353	0.054809832	0.104558305	0.230206159	0.030537175	0.857636173	0.996759562	Bacteria.Bacteroidetes.Bacteroidia.Bacteroidales.Porphyromonadaceae	RMI2
343370	ENSG00000175643	rs58330032	0.467439227	0.154265426	0.269016299	0.534279489	0.096930198	-0.368918414	0.064415456	-0.066006626	0.132621212	0.255985934	0.057786602	0.105650371	0.241641633	0.053350466	0.997528932	0.993985312	Bacteria.Bacteroidetes.Bacteroidia.Bacteroidales.Rikenellaceae.Alistipes	RMI2
343371	ENSG00000175643	rs58330032	0.208341913	0.039762323	0.741507255	0.54157717	0.170847176	-0.469598005	0.026461818	0.073341274	0.134464893	0.223860367	0.079885416	0.119522761	0.132550988	0.013236545	0.855183856	0.997649073	Bacteria.Firmicutes.Clostridia.Clostridiales.Ruminococcaceaencultured	RMI2
343372	ENSG00000175643	rs58330032	0.223530868	0.049820415	0.636043643	0.737569297	0.208021547	-0.480702154	-0.044346592	0.048920515	0.169296004	0.240570208	0.093274972	0.145384953	0.247387227	0.037067244	0.947972896	0.979665691	Bacteria.Actinobacteria	RMI2
343373	ENSG00000175643	rs58330032	0.439387755	0.05555208	0.765815713	0.496719599	0.126621182	-0.587193357	0.02373667	0.08957519	0.162765953	0.301284779	0.07936456	0.131064689	0.294456244	0.034032536	0.993501001	0.938742934	Bacteria.Firmicutes.Erysipelotrichia.Erysipelotrichales	RMI2
343374	ENSG00000175643	rs58330032	0.848575081	0.339553978	0.817602423	0.799445711	0.069682725	-0.577425475	0.015228057	0.029792973	0.363521466	0.600225636	0.065765183	0.116793308	0.918247438	0.570124168	0.998912436	0.995383189	Bacteria.Bacteroidetes.Bacteroidia.Bacteroidales	RMI2
343375	ENSG00000175643	rs58330032	0.848524077	0.339541506	0.817654821	0.799424374	0.069706219	-0.577440056	0.015223385	0.02979613	0.363520054	0.600225185	0.065764246	0.11679298	0.919712164	0.570598672	0.998947111	0.995399427	Bacteria.Bacteroidetes	RMI2
343376	ENSG00000175643	rs58330032	0.466030084	0.155458651	0.594022995	0.731796519	0.109278686	-0.384795878	0.034515688	-0.040764615	0.149042583	0.267788236	0.064440869	0.118435855	0.28994273	0.065443585	0.99786128	0.999462671	Bacteria.Firmicutes.Clostridia.Clostridiales.Lachnospiraceae.Anaerostipes	RMI2
343377	ENSG00000175643	rs58330032	0.245430536	0.175256651	0.790227234	0.468344626	0.17979296	-0.350158221	0.019679966	0.095651032	0.15341358	0.255546158	0.073680942	0.131138631	0.234127471	0.073540498	0.826261746	0.975162928	Bacteria.Bacteroidetes.Bacteroidia.Bacteroidales.Porphyromonadaceae.Odoribacter	RMI2
343378	ENSG00000175643	rs58330032	0.813150373	0.237171794	0.217389477	0.320084109	0.036967954	-0.299529527	0.076156106	-0.106527188	0.155778295	0.251089457	0.061150092	0.106332476	0.420840899	0.100360099	0.934703809	0.969189617	Bacteria.Firmicutes.Clostridia.Clostridiales.Ruminococcaceae.Subdoligranulum	RMI2
343379	ENSG00000175643	rs58330032	0.740375269	0.915947639	0.686087676	0.408097588	0.074452527	0.069889361	0.032244155	-0.154162032	0.223747018	0.659678216	0.079427592	0.185167105	0.719374037	0.534499723	0.996108676	0.996217099	Bacteria.Firmicutes.Clostridia.Clostridiales.Lachnospiraceae..Ruminococcus..gnavus.group	RMI2
343380	ENSG00000175643	rs58330032	0.812737626	0.702482579	0.305937294	0.222819731	0.039312636	-0.129120918	-0.087818503	0.204386574	0.165286314	0.336572933	0.085112873	0.166079443	0.466539029	0.236733474	0.999550585	0.892998542	Bacteria.Firmicutes.Clostridia.Clostridiales.Lachnospiraceae.Lachnospiraceae.ND3007.group	RMI2
343381	ENSG00000175643	rs58330032	0.619968671	0.099676123	0.18266789	0.811346133	0.068391297	-0.37776643	-0.076219155	0.022473988	0.137264779	0.226221228	0.056594959	0.093779301	0.295521545	0.037740665	0.618184147	0.990429916	Bacteria.Firmicutes.Negativicutes.Selenomonadales.Acidaminococcaceae.Phascolarctobacterium	RMI2
343382	ENSG00000175643	rs58330032	0.16931695	0.01322499	0.502871352	0.109224533	0.207998389	-0.846992389	0.039211801	-0.207505372	0.149680989	0.332623425	0.058205936	0.12780435	0.200004427	0.01669068	0.896240559	0.926870238	Bacteria.Firmicutes.Clostridia.Clostridiales.Lachnospiraceae.Lachnospiraceae.UCG.010	RMI2
343383	ENSG00000175643	rs58330032	0.936982719	0.362024403	0.354688679	0.424014186	0.015335559	-0.269314558	-0.077653787	0.101303246	0.193229043	0.293409662	0.083311716	0.125925511	0.45237076	0.217633926	0.998201428	0.99782309	Bacteria.Firmicutes.Bacilli.Bacillales.Staphylococcaceae.Staphylococcus	RMI2
343384	ENSG00000175643	rs58330032	0.765077221	0.233834547	0.268993624	0.262585664	0.047681699	-0.299923861	0.08689368	-0.130369815	0.15890915	0.249615598	0.077947915	0.115376259	0.455591824	0.133679274	0.998793879	0.998019463	Bacteria.Firmicutes.Clostridia.Clostridiales.Lachnospiraceae.Blautia	RMI2
343385	ENSG00000175643	rs58330032	0.667051279	0.098244094	0.677414675	0.639723604	0.086525883	-0.500146633	-0.034756218	-0.064378033	0.200228432	0.298212681	0.083179118	0.13690046	0.467761061	0.101128447	0.966546108	0.948324914	Bacteria.Firmicutes.Clostridia.Clostridiales.Ruminococcaceae.Ruminiclostridium.6	RMI2
343386	ENSG00000175643	rs58330032	0.250200901	0.060990626	0.523968136	0.552067033	0.142751116	-0.414191036	0.033416597	0.058893018	0.123054216	0.217295373	0.052160435	0.098528152	0.123463739	0.019711494	0.935686059	0.990835033	Bacteria.Bacteroidetes.Bacteroidia.Bacteroidales.Porphyromonadaceae.Parabacteroides	RMI2
343387	ENSG00000175643	rs58330032	0.463655147	0.747385886	0.202498228	0.612533192	-0.246868105	-0.173961264	0.089387391	-0.062199162	0.334903972	0.537849789	0.069439808	0.1222275	0.840557558	0.733831741	0.956359196	0.939156644	Bacteria.Firmicutes.Clostridia.Clostridiales.Ruminococcaceae	RMI2
343388	ENSG00000175643	rs58330032	0.815941115	0.140449867	0.393714631	0.959084901	0.041545771	-0.400389047	-0.0655992	0.00642392	0.177773811	0.268347634	0.076409959	0.124743161	0.539346663	0.102457851	0.861493057	0.945018995	Bacteria.Firmicutes.Clostridia.Clostridiales.Lachnospiraceae..Eubacterium..xylanophilum.group	RMI2
343389	ENSG00000175643	rs58330032	0.187238315	0.031474003	0.652104483	0.455867917	0.163567629	-0.497393765	0.024728993	0.062379409	0.122741153	0.226310579	0.054601165	0.08316289	0.102889209	0.011425651	0.85446124	0.891595515	Bacteria.Proteobacteria.Gammaproteobacteria.Pasteurellales.Pasteurellaceae	RMI2
343390	ENSG00000175643	rs58330032	0.218783508	0.07723684	0.626319677	0.792431738	0.152885283	-0.399798059	-0.033665508	-0.028550564	0.123137025	0.22273213	0.068817012	0.108054974	0.114612176	0.028018534	0.98670933	0.950951254	Bacteria.Firmicutes.Clostridia.Clostridiales.Lachnospiraceae.Coprococcus.1	RMI2
343391	ENSG00000175643	rs58330032	0.279092482	0.197456549	0.962572823	0.660899879	0.157599892	-0.359533299	0.002449453	0.047540267	0.144409859	0.276148212	0.052001295	0.10788448	0.214192922	0.102752703	0.939185613	0.84258984	Bacteria.Firmicutes.Clostridia.Clostridiales.Lachnospiraceae.Tyzzerella	RMI2
343392	ENSG00000175643	rs58330032	0.578193819	0.602597388	0.330390404	0.394743862	-0.234455211	0.74458542	0.08163536	-0.233739915	0.419574065	1.423176918	0.083253785	0.272856812	0.88154005	0.671478256	0.876277026	0.803177677	Bacteria.Firmicutes.Clostridia.Clostridiales.Lachnospiraceae	RMI2
343393	ENSG00000175643	rs58330032	0.266184517	0.073146635	0.920707155	0.932897657	0.1611751	-0.4451431	0.006463122	-0.009240871	0.143727688	0.244455692	0.064680038	0.109331584	0.172814285	0.036265787	0.998970432	0.998994847	Bacteria.Firmicutes.Erysipelotrichia.Erysipelotrichales.Erysipelotrichaceae.Erysipelatoclostridium	RMI2
343394	ENSG00000175643	rs58330032	0.235295114	0.048934399	0.419308092	0.674504061	0.147646606	-0.437458133	-0.051813222	0.046342786	0.123269149	0.21805157	0.063753888	0.109855586	0.133255263	0.018789563	0.999334555	0.984995763	Bacteria.Firmicutes.Erysipelotrichia.Erysipelotrichales.Erysipelotrichaceae.Erysipelotrichaceae.UCG.003	RMI2
343395	ENSG00000175643	rs58330032	0.183449372	0.000943108	0.650548155	0.009044239	0.186661995	-0.993083619	0.030087002	-0.349153166	0.13885297	0.286784813	0.066114258	0.129804622	0.197325983	0.001928715	0.956893706	0.695047031	Bacteria.Firmicutes.Clostridia.Clostridiales.Ruminococcaceae.Ruminococcaceae.UCG.003	RMI2
343396	ENSG00000175643	rs58330032	0.905732715	0.761276019	0.210616507	0.03807415	0.018917407	-0.082326228	-0.153012074	0.398055018	0.159132296	0.269863828	0.121037861	0.188069217	0.452683376	0.271048857	0.766123896	0.994989321	Bacteria.Actinobacteria.Coriobacteriia.Coriobacteriales	RMI2
343397	ENSG00000175643	rs58330032	0.30600479	0.141685214	0.961634613	0.886289864	0.150340597	-0.410822321	-0.00277614	0.014409554	0.145729199	0.276211362	0.057494403	0.100377053	0.228514659	0.070726751	0.966824137	0.997412515	Bacteria.Proteobacteria.Gammaproteobacteria.Enterobacteriales.Enterobacteriaceae.Citrobacter	RMI2
343398	ENSG00000175643	rs58330032	0.739896586	0.684828564	0.532428729	0.492420373	-0.190456553	0.6527818	0.062080294	-0.192384162	0.571272149	1.601214068	0.098916316	0.278692834	0.987348183	0.77351519	0.996576058	0.833616117	Bacteria.Firmicutes.Clostridia.Clostridiales	RMI2
343399	ENSG00000175707	rs3010110	0.349128632	0.010571319	0.014867507	9.71E-06	0.113701888	-0.465268597	0.109449852	-0.315026518	0.120576799	0.176804587	0.043759461	0.065725848	0.192195453	0.006103254	0.381308245	0.032972949	Bacteria.Proteobacteria.Betaproteobacteria.Burkholderiales.Alcaligenaceae.Sutterella	KDF1
343400	ENSG00000175707	rs3010110	0.745585534	0.617802824	0.03672381	0.596391248	-0.043606056	-0.093825722	-0.116013855	0.042383442	0.13383164	0.187151387	0.054412753	0.079641804	0.287477984	0.145882262	0.414982672	0.980281636	Bacteria.Firmicutes.Negativicutes.Selenomonadales.Acidaminococcaceae	KDF1
343401	ENSG00000175707	rs3010110	0.753564418	0.955705079	0.590785862	0.581497031	-0.063542753	0.015226274	-0.038187177	0.059630928	0.201561327	0.273090388	0.070673352	0.107650172	0.54326703	0.404881374	0.996423631	0.971636825	Bacteria.Bacteroidetes.Bacteroidia.Bacteroidales.Prevotellaceae.Prevotella.7	KDF1
343402	ENSG00000175707	rs3010110	0.870355097	0.466619409	0.962428258	0.232254906	0.022039013	-0.134955506	-0.002387008	0.098970106	0.134512629	0.184307064	0.050480472	0.082088192	0.263726144	0.102827395	0.965700176	0.914824045	Bacteria.Firmicutes.Negativicutes.Selenomonadales.Veillonellaceae.Dialister	KDF1
343403	ENSG00000175707	rs3010110	0.698509902	0.864801627	0.684138059	0.75341556	0.080523403	-0.046498099	0.029119373	0.032805857	0.206987696	0.272029796	0.071261929	0.103997121	0.493298271	0.390153289	0.999586829	0.996426659	Bacteria.Firmicutes.Negativicutes.Selenomonadales.Veillonellaceae.Megasphaera	KDF1
343404	ENSG00000175707	rs3010110	0.855209845	0.48363236	0.864942113	0.645803483	0.029149591	-0.181740465	0.008737637	-0.042615783	0.159121402	0.257989997	0.051171871	0.092298755	0.4039381	0.180178162	0.998735039	0.999709092	Bacteria.Bacteroidetes.Bacteroidia.Bacteroidales.Prevotellaceae.Prevotella.9	KDF1
343405	ENSG00000175707	rs3010110	0.726700676	0.214121528	0.747839203	0.261229782	0.078195648	-0.423524063	0.033577849	-0.167695956	0.222774839	0.337631191	0.104008657	0.147984352	0.613947047	0.190235191	0.955098408	0.948608152	Bacteria.Firmicutes.Clostridia.Clostridiales.Ruminococcaceae.Anaerotruncus	KDF1
343406	ENSG00000175707	rs3010110	0.677141265	0.660245116	0.067806323	0.900728239	0.053705221	-0.076650461	0.156114437	0.013158467	0.128412666	0.173586946	0.084078145	0.105080895	0.277942704	0.138562034	0.434725546	0.983021556	Bacteria.Actinobacteria.Actinobacteria.Bifidobacteriales.Bifidobacteriaceae	KDF1
343407	ENSG00000175707	rs3010110	0.733044855	0.210677655	0.743096037	0.235729489	0.074740827	-0.385809031	0.026050669	-0.138613591	0.218205943	0.305229728	0.079148951	0.115836091	0.58550942	0.166140231	0.823533475	0.818395879	Bacteria.Firmicutes.Erysipelotrichia.Erysipelotrichales.Erysipelotrichaceae.Faecalitalea	KDF1
343408	ENSG00000175707	rs3010110	0.265211692	0.908832858	0.137624752	0.567251131	-0.242262921	-0.035178454	0.113133976	-0.050904905	0.215594269	0.306029625	0.075275149	0.088531365	0.344461503	0.37657409	0.720823569	0.995251343	Bacteria.Proteobacteria.Gammaproteobacteria	KDF1
343409	ENSG00000175707	rs3010110	0.795943353	0.040279316	0.683257525	0.022634047	-0.059959054	-0.628967915	-0.031669688	-0.249089359	0.230924168	0.300638595	0.077275095	0.10670901	0.511490385	0.081029531	0.725732559	0.497719177	Bacteria.Firmicutes.Erysipelotrichia.Erysipelotrichales.Erysipelotrichaceae.Holdemanella	KDF1
343410	ENSG00000175707	rs3010110	0.937094719	0.696105534	0.912003895	0.815000925	0.011182507	-0.079099285	0.008592866	-0.031999803	0.141151725	0.201633037	0.077457981	0.136217825	0.367093369	0.151306778	0.772105729	0.955303348	Bacteria.Firmicutes.Bacilli.Lactobacillales.Streptococcaceae	KDF1
343411	ENSG00000175707	rs3010110	0.799126045	0.197289315	0.338543414	0.36614579	-0.037857081	-0.323296327	-0.07118749	-0.098148616	0.148164483	0.2482217	0.073842648	0.107858308	0.402573959	0.079396356	0.911591624	0.867628231	Bacteria.Firmicutes.Clostridia.Clostridiales.Ruminococcaceae.Ruminococcaceae.UCG.005	KDF1
343412	ENSG00000175707	rs3010110	0.630519955	0.834628653	0.637355267	0.863255929	0.143246237	-0.072728762	-0.030746254	-0.0148048	0.29642473	0.346995026	0.064921697	0.085624321	0.759748584	0.557845617	0.999785669	0.999420701	Bacteria.Firmicutes.Clostridia.Clostridiales.Ruminococcaceae.Faecalibacterium	KDF1
343413	ENSG00000175707	rs3010110	0.552549939	0.208647045	0.529774358	0.239970804	0.140782461	-0.405852567	0.052754918	-0.146174036	0.235816513	0.319642238	0.083514532	0.12327514	0.564807525	0.181518753	0.996483139	0.865911567	Bacteria.Bacteroidetes.Bacteroidia.Bacteroidales.Porphyromonadaceae.Butyricimonas	KDF1
343414	ENSG00000175707	rs3010110	0.528735009	0.798624368	0.34205856	0.344068646	-0.130757561	0.061884187	-0.078408044	0.104929467	0.20647459	0.241584517	0.081930882	0.110104666	0.471592936	0.335462445	0.997152221	0.990360691	Bacteria.Firmicutes.Clostridia.Clostridiales.Family.XI	KDF1
343415	ENSG00000175707	rs3010110	0.308908851	0.006302811	0.164724689	0.002001748	0.160980245	-0.713357848	0.117667595	-0.360275239	0.156989603	0.252799893	0.083751998	0.111953549	0.299320453	0.010470151	0.951502097	0.973105641	Bacteria.Firmicutes.Clostridia.Clostridiales.Ruminococcaceae.Ruminiclostridium.9	KDF1
343416	ENSG00000175707	rs3010110	0.812322268	0.590052763	0.773362148	0.83717062	0.038899963	-0.124823327	-0.023931119	0.027220558	0.163182292	0.230555279	0.082759639	0.131929179	0.47052359	0.217155789	0.808741674	0.982679299	Bacteria.Firmicutes.Bacilli	KDF1
343417	ENSG00000175707	rs3010110	0.974893939	0.679505073	0.837723538	0.976578695	-0.0051795	-0.08860275	-0.016331763	0.003805456	0.163957398	0.213512752	0.079428348	0.129129909	0.373955802	0.187141372	0.998173674	0.999631787	Bacteria.Firmicutes.Bacilli.Bacillales	KDF1
343418	ENSG00000175707	rs3010110	0.73776053	0.834913667	0.427235526	0.559120206	-0.054395783	-0.042222627	-0.050470135	0.050517491	0.161779187	0.201800698	0.063177485	0.086041538	0.334881012	0.241786862	0.999305535	0.989974535	Bacteria.Proteobacteria.Gammaproteobacteria.Pseudomonadales.Pseudomonadaceae.Pseudomonas	KDF1
343419	ENSG00000175707	rs3010110	0.087716168	0.097964871	0.06302964	0.111012358	0.509263739	-0.574874151	-0.154137017	0.149141754	0.293815362	0.342478316	0.081515604	0.092329572	0.34997103	0.199094177	0.726849035	0.890273479	Bacteria.Firmicutes.Clostridia.Clostridiales.Lachnospiraceae..Eubacterium..rectale.group	KDF1
343420	ENSG00000175707	rs3010110	0.810077248	0.693333882	0.309208584	0.797485229	-0.03492976	-0.083861539	-0.055855105	0.020442933	0.144761656	0.211736276	0.054504501	0.079346434	0.288430879	0.160270565	0.99894297	0.998882343	Bacteria.Verrucomicrobia.Verrucomicrobiae.Verrucomicrobiales.Verrucomicrobiaceae.Akkermansia	KDF1
343421	ENSG00000175707	rs3010110	0.964617988	0.884607304	0.840659703	0.40395582	-0.007595397	0.035471638	0.015628734	-0.101343238	0.170575766	0.243467317	0.077429855	0.120650524	0.42166274	0.205038864	0.999513786	0.926615786	Bacteria.Firmicutes.Erysipelotrichia.Erysipelotrichales.Erysipelotrichaceae	KDF1
343422	ENSG00000175707	rs3010110	0.624647738	0.044549218	0.616177789	0.051502245	0.174337165	-0.937596258	-0.033762337	0.169766454	0.354647127	0.457826252	0.06703407	0.085599873	0.839527075	0.260771536	0.99911693	0.98634337	Bacteria.Bacteroidetes.Bacteroidia.Bacteroidales.Bacteroidaceae.Bacteroides	KDF1
343423	ENSG00000175707	rs3010110	0.907419293	0.940243785	0.575073015	0.114057275	-0.017772381	-0.014493994	0.038095115	-0.149476004	0.152236838	0.192612365	0.067616686	0.093338971	0.368673358	0.218389912	0.997466038	0.994193156	Bacteria.Bacteroidetes.Bacteroidia.Bacteroidales.Rikenellaceae	KDF1
343424	ENSG00000175707	rs3010110	0.754527769	0.278016657	0.368204024	0.292098912	-0.05116813	-0.255906953	-0.065734678	-0.108681104	0.162967069	0.233960338	0.072550628	0.102334677	0.420663659	0.11732758	0.824150901	0.977262072	Bacteria.Firmicutes.Clostridia.Clostridiales.Ruminococcaceae..Eubacterium..coprostanoligenes.group	KDF1
343425	ENSG00000175707	rs3010110	0.532822852	0.020673745	0.463516537	0.015600406	0.109333809	-0.694603514	0.058958281	-0.303737072	0.174376344	0.292971784	0.079958552	0.122354844	0.436512227	0.026867542	0.998768023	0.918960091	Bacteria.Firmicutes.Clostridia.Clostridiales.Ruminococcaceae.Ruminococcaceae.NK4A214.group	KDF1
343426	ENSG00000175707	rs3010110	0.922964074	0.839157512	0.369618271	0.111297088	-0.013903495	0.041153704	0.063429107	-0.181873739	0.143229947	0.20195808	0.070214359	0.112684541	0.380526508	0.224147049	0.997851323	0.935348541	Bacteria.Firmicutes.Clostridia.Clostridiales.Lachnospiraceae.Fusicatenibacter	KDF1
343427	ENSG00000175707	rs3010110	0.421342946	0.084515219	0.25521591	0.033223018	0.139148185	-0.397785006	0.077017976	-0.223240329	0.171970809	0.227118371	0.067103555	0.102642135	0.33426423	0.053327392	0.974916192	0.893042951	Bacteria.Firmicutes.Clostridia.Clostridiales.Ruminococcaceae.Ruminococcus.1	KDF1
343428	ENSG00000175707	rs3010110	0.924504437	0.141675459	0.965646269	0.146550167	0.017344867	-0.423642538	-0.002935867	-0.165980393	0.182339252	0.284823786	0.06790789	0.112979267	0.54221896	0.111968694	0.89423074	0.811239053	Bacteria.Firmicutes.Clostridia.Clostridiales.Ruminococcaceae.Ruminococcaceae.UCG.014	KDF1
343429	ENSG00000175707	rs3010110	0.898097946	0.396331536	0.759543817	0.581919175	-0.024767484	-0.258781447	-0.032462826	-0.079444824	0.192655345	0.303111458	0.105621277	0.143580458	0.564196587	0.198464806	0.945838983	0.996239777	Bacteria.Firmicutes.Clostridia.Clostridiales.Family.XIII.Family.XIII.AD3011.group	KDF1
343430	ENSG00000175707	rs3010110	0.690142952	0.16794883	0.701024155	0.168563358	0.083057815	-0.402981237	0.029625965	-0.157633429	0.207428543	0.289051984	0.076828432	0.113233727	0.509523204	0.127657386	0.999469974	0.986131077	Bacteria.Bacteroidetes.Bacteroidia.Bacteroidales.Porphyromonadaceae.Barnesiella	KDF1
343431	ENSG00000175707	rs3010110	0.633303553	0.880657286	0.494507979	0.47065012	-0.109608533	0.038505706	-0.06155535	0.084975433	0.22868054	0.255480539	0.089604036	0.117110831	0.52038167	0.358679089	0.99946547	0.972078348	Bacteria.Firmicutes.Erysipelotrichia.Erysipelotrichales.Erysipelotrichaceae..Clostridium..innocuum.group	KDF1
343432	ENSG00000175707	rs3010110	0.843585328	0.839607254	0.734757103	0.806266599	-0.043088054	-0.052896221	-0.033277974	0.029171725	0.217520099	0.260321588	0.09780765	0.11847237	0.660183527	0.378898136	0.998929462	0.998920199	Bacteria.Firmicutes.Clostridia.Clostridiales.Lachnospiraceae..Eubacterium..ventriosum.group	KDF1
343433	ENSG00000175707	rs3010110	0.515871445	0.904547963	0.25149471	0.634336535	-0.111758771	-0.02383229	-0.070897561	0.034872428	0.171084029	0.19797573	0.061283841	0.072977918	0.310190157	0.316355866	0.809733992	0.84258984	Bacteria.Firmicutes.Clostridia.Clostridiales.Lachnospiraceae.Tyzzerella	KDF1
343434	ENSG00000175707	rs3010110	0.623858041	0.973047437	0.37012864	0.392982913	-0.09149395	0.007635766	-0.093019797	0.109812592	0.185698186	0.225145416	0.103081013	0.127710955	0.448879912	0.356595351	0.998330087	0.999834196	Bacteria.Actinobacteria.Coriobacteriia.Coriobacteriales.Coriobacteriaceae.Collinsella	KDF1
343435	ENSG00000175707	rs3010110	0.927812852	0.652265107	0.871468125	0.583065954	0.012442975	-0.084392919	0.012524524	-0.067937961	0.136820782	0.186430314	0.077109989	0.123158937	0.333888442	0.118040018	0.998239218	0.990525521	Bacteria.Firmicutes.Clostridia.Clostridiales.Ruminococcaceae.Flavonifractor	KDF1
343436	ENSG00000175707	rs3010110	0.676766936	0.660025061	0.068058688	0.899750507	0.053775671	-0.07670736	0.155993622	0.013290448	0.128423085	0.173595654	0.084092119	0.105094195	0.278534899	0.138491247	0.436031548	0.982052708	Bacteria.Actinobacteria.Actinobacteria.Bifidobacteriales.Bifidobacteriaceae.Bifidobacterium	KDF1
343437	ENSG00000175707	rs3010110	0.976292335	0.314973309	0.453733231	0.176882586	0.004211201	-0.197932767	0.052365946	0.121769521	0.141171462	0.195479673	0.069482111	0.089207249	0.367360794	0.070402682	0.871043417	0.968856518	Bacteria.Firmicutes.Clostridia.Clostridiales.Lachnospiraceae..Eubacterium..hallii.group	KDF1
343438	ENSG00000175707	rs3010110	0.887683841	0.315785864	0.383342304	0.11046049	0.018345667	-0.180787443	0.058661511	0.141163464	0.129393178	0.178849198	0.066842819	0.0872527	0.314255625	0.087936827	0.599384458	0.794016602	Bacteria.Firmicutes.Negativicutes.Selenomonadales.Veillonellaceae.Veillonella	KDF1
343439	ENSG00000175707	rs3010110	0.985013372	0.880929331	0.489125227	0.027951983	-0.002652523	0.027938378	-0.050155544	0.228119659	0.140677342	0.185794425	0.072104626	0.10149663	0.379552769	0.213075359	0.8182704	0.899525087	Bacteria.Firmicutes.Clostridia.Clostridiales.Peptostreptococcaceae.Intestinibacter	KDF1
343440	ENSG00000175707	rs3010110	0.915877378	0.966814155	0.631375769	0.13128729	-0.017212451	0.00836875	0.029234585	-0.132196781	0.162330275	0.200389356	0.060648258	0.08651532	0.421658238	0.329883209	0.943988959	0.814968901	Bacteria.Proteobacteria.Betaproteobacteria.Burkholderiales.Alcaligenaceae	KDF1
343441	ENSG00000175707	rs3010110	0.943769881	0.125922923	0.953782073	0.074637753	0.010304715	-0.335462304	-0.004064884	-0.199802905	0.14554384	0.216426809	0.069868937	0.110306301	0.403745925	0.040618742	0.968656053	0.854477285	Bacteria.Firmicutes.Clostridia.Clostridiales.Lachnospiraceae..Eubacterium..eligens.group	KDF1
343442	ENSG00000175707	rs3010110	0.272947896	0.580521472	0.246011668	0.427127576	-0.573935103	0.394993269	0.160031859	-0.136187796	0.519153831	0.71122965	0.136721746	0.170437105	0.667222256	0.675363941	0.865092549	0.99665811	Bacteria.Proteobacteria	KDF1
343443	ENSG00000175707	rs3010110	0.728071002	0.360120394	0.271984656	0.120667806	0.047373836	-0.17321413	-0.100422714	0.203652755	0.135674386	0.187959793	0.090653544	0.129527083	0.206735185	0.075689645	0.946830748	0.956901174	Bacteria.Firmicutes.Clostridia.Clostridiales.Ruminococcaceae.Ruminiclostridium.5	KDF1
343444	ENSG00000175707	rs3010110	0.743493801	0.572690848	0.480092576	0.740123342	-0.057771603	-0.132806645	0.051613187	0.031014218	0.175808066	0.234259457	0.072675905	0.093111065	0.378337984	0.171378133	0.99786128	0.999462671	Bacteria.Firmicutes.Clostridia.Clostridiales.Lachnospiraceae.Anaerostipes	KDF1
343445	ENSG00000175707	rs3010110	0.486951331	0.076099264	0.180014436	0.020406683	0.09791233	-0.391859281	0.094988731	-0.227142524	0.140056551	0.217448139	0.070098642	0.095594177	0.241140808	0.022416842	0.999989953	0.865955916	Bacteria.Firmicutes.Clostridia.Clostridiales.Christensenellaceae	KDF1
343446	ENSG00000175707	rs3010110	0.596211432	0.55640368	0.285937356	0.891419773	-0.08703766	-0.150173313	0.07096047	-0.011077284	0.163470361	0.254013002	0.065961161	0.080835038	0.440067442	0.211020747	0.934902435	0.966444609	Bacteria.Proteobacteria.Gammaproteobacteria.Enterobacteriales.Enterobacteriaceae	KDF1
343447	ENSG00000175707	rs3010110	0.815284114	0.620234447	0.94891888	0.042593462	0.03115941	-0.087970846	0.003388366	0.160535977	0.132847598	0.176696378	0.052689148	0.077640333	0.310832618	0.124890652	0.864482805	0.834704795	Bacteria.Fusobacteria.Fusobacteriia.Fusobacteriales.Fusobacteriaceae.Fusobacterium	KDF1
343448	ENSG00000175707	rs3010110	0.739320577	0.939438314	0.453848516	0.391017188	-0.056023472	-0.015747636	0.053443829	-0.076015533	0.167656134	0.206483461	0.070930494	0.088036998	0.341504418	0.272453656	0.999507593	0.935584968	Bacteria.Firmicutes.Clostridia.Clostridiales.Lachnospiraceae.Lachnoclostridium	KDF1
343449	ENSG00000175707	rs3010110	0.904370868	0.785086433	0.827991097	0.943140153	-0.028031602	-0.077150961	-0.017368774	0.007888446	0.232426215	0.281769171	0.079621197	0.110180391	0.668331526	0.445703822	0.999437234	0.999779617	Bacteria.Proteobacteria.Betaproteobacteria.Neisseriales.Neisseriaceae	KDF1
343450	ENSG00000175707	rs3010110	0.888755088	0.174594133	0.565631427	0.149202448	-0.019559112	-0.271344246	0.049173776	0.164857014	0.139289139	0.197719325	0.085163614	0.112963318	0.414518548	0.068488938	0.6975117	0.862009394	Bacteria.Actinobacteria.Actinobacteria	KDF1
343451	ENSG00000175707	rs3010110	0.809675955	0.708200762	0.310875422	0.772227619	-0.035018362	-0.079345666	-0.055683545	0.023012135	0.144816752	0.211084853	0.054526088	0.079173743	0.284231743	0.166039994	0.998409995	0.996467843	Bacteria.Verrucomicrobia	KDF1
343452	ENSG00000175707	rs3010110	0.754577755	0.939247277	0.852911304	0.497275341	0.051202412	-0.015767542	0.023334047	0.101882798	0.163110599	0.206093077	0.125362161	0.149266276	0.424948403	0.316950717	0.956489593	0.989731238	Bacteria.Actinobacteria.Coriobacteriia.Coriobacteriales.Coriobacteriaceae	KDF1
343453	ENSG00000175707	rs3010110	0.951669365	0.889001042	0.918328387	0.295260557	0.011342788	0.032419908	0.007178493	-0.106453927	0.186431997	0.231391586	0.069739578	0.100901765	0.561975787	0.290774672	0.972956229	0.891262738	Bacteria.Proteobacteria.Betaproteobacteria	KDF1
343454	ENSG00000175707	rs3010110	0.753026677	0.780735708	0.728804504	0.93597635	0.063647203	-0.081314537	0.026154029	0.009049565	0.201437974	0.290929291	0.075113912	0.112228926	0.603582164	0.347316586	0.999028109	0.999437707	Bacteria.Actinobacteria.Actinobacteria.Micrococcales.Micrococcaceae	KDF1
343455	ENSG00000175707	rs3010110	0.906552567	0.940447482	0.573475992	0.113924107	-0.017937562	-0.014443656	0.038279128	-0.149592034	0.152220022	0.192601204	0.067659751	0.093376378	0.368310646	0.220667503	0.997528932	0.993985312	Bacteria.Bacteroidetes.Bacteroidia.Bacteroidales.Rikenellaceae.Alistipes	KDF1
343456	ENSG00000175707	rs3010110	0.546544155	0.86032493	0.351863721	0.323702805	-0.11701497	0.04018397	-0.071678488	0.084108334	0.193070273	0.227478977	0.076448141	0.08458953	0.305615752	0.273113739	0.995652601	0.993943049	Bacteria.Firmicutes.Clostridia.Clostridiales.Clostridiaceae.1	KDF1
343457	ENSG00000175707	rs3010110	0.983893768	0.685973571	0.18097581	0.143112695	-0.002724472	-0.074064097	-0.070969089	0.122731952	0.134447685	0.182373278	0.052490156	0.082817888	0.327844175	0.172584816	0.941114973	0.903544077	Bacteria.Proteobacteria.Betaproteobacteria.Burkholderiales.Alcaligenaceae.Parasutterella	KDF1
343458	ENSG00000175707	rs3010110	0.738318732	0.782305872	0.69321321	0.891337335	0.064888161	-0.074334113	0.029969321	0.014343763	0.193412444	0.267924089	0.075636099	0.104591826	0.452928776	0.243289895	0.988630329	0.997803387	Bacteria.Actinobacteria.Actinobacteria.Micrococcales	KDF1
343459	ENSG00000175707	rs3010110	0.920557675	0.906991858	0.843060334	0.421248018	-0.018602736	0.028941361	0.013945483	-0.074542506	0.185816385	0.246764866	0.070161891	0.092106856	0.44950281	0.262287512	0.998997514	0.969189617	Bacteria.Firmicutes.Clostridia.Clostridiales.Ruminococcaceae.Subdoligranulum	KDF1
343460	ENSG00000175707	rs3010110	0.956938439	0.951096167	0.992837373	0.50560746	0.011733737	0.016593038	-0.000851678	0.08435735	0.216484005	0.269525374	0.09451317	0.126028869	0.483413061	0.362932729	0.989442617	0.950695192	Bacteria.Firmicutes.Bacilli.Lactobacillales.Carnobacteriaceae	KDF1
343461	ENSG00000175707	rs3010110	0.770804407	0.959700567	0.55061862	0.515196155	-0.052703077	0.012741415	-0.055375617	0.094143397	0.180167273	0.251202974	0.092306124	0.143885529	0.455431539	0.291429229	0.999550585	0.965424577	Bacteria.Firmicutes.Clostridia.Clostridiales.Lachnospiraceae.Lachnospiraceae.ND3007.group	KDF1
343462	ENSG00000175707	rs3010110	0.968425343	0.942213722	0.977668347	0.491470694	0.008554046	0.019540736	-0.002584869	0.086010854	0.215284125	0.268548282	0.091992981	0.124323659	0.47884899	0.384048269	0.966309182	0.971945944	Bacteria.Firmicutes.Bacilli.Lactobacillales.Carnobacteriaceae.Granulicatella	KDF1
343463	ENSG00000175707	rs3010110	0.928596721	0.647241486	0.798046035	0.112921979	0.012213519	-0.083383889	0.016728532	-0.12923567	0.135776157	0.181387173	0.065113897	0.080441754	0.328431082	0.135421139	0.934352066	0.93873292	Bacteria.Proteobacteria.Deltaproteobacteria	KDF1
343464	ENSG00000175707	rs3010110	0.899054749	0.635756625	0.930636956	0.976124696	0.018898859	-0.099866525	-0.007314575	0.003992484	0.148407062	0.209872273	0.083713472	0.132899394	0.433238976	0.164071596	0.70465027	0.916184306	Bacteria.Firmicutes.Bacilli.Lactobacillales	KDF1
343465	ENSG00000175707	rs3010110	0.93440159	0.622125645	0.780684464	0.142011172	0.011207769	-0.0900883	0.017966429	-0.119360936	0.135649926	0.181934571	0.064265342	0.080317628	0.291802487	0.128738117	0.972085394	0.950708623	Bacteria.Proteobacteria.Deltaproteobacteria.Desulfovibrionales.Desulfovibrionaceae	KDF1
343466	ENSG00000175707	rs3010110	0.843722974	0.143456613	0.596619654	0.100159621	0.026575768	-0.303391281	-0.038002641	-0.18315943	0.134281382	0.204903338	0.071454465	0.109842722	0.322002335	0.034940324	0.833212974	0.980985352	Bacteria.Firmicutes.Clostridia.Clostridiales.Ruminococcaceaencultured	KDF1
343467	ENSG00000175707	rs3010110	0.981143972	0.165700733	0.938774888	0.130482709	0.004269428	-0.34057311	0.005130495	0.143111342	0.179958846	0.242977583	0.066540809	0.093459392	0.510002242	0.106244707	0.972201952	0.775510139	Bacteria.Firmicutes.Negativicutes.Selenomonadales.Veillonellaceae	KDF1
343468	ENSG00000175707	rs3010110	0.802394069	0.285652835	0.80087743	0.382911664	0.042308366	-0.288805864	0.029659079	-0.128027922	0.168385077	0.268299035	0.11712298	0.145750748	0.447678626	0.123993067	0.887164839	0.987554159	Bacteria.Firmicutes.Clostridia.Clostridiales.Family.XIII	KDF1
343469	ENSG00000175707	rs3010110	0.166085379	0.08463644	0.137186444	0.097084755	0.463412242	-0.634883951	-0.171674954	0.218891091	0.330920556	0.362636378	0.114096734	0.130053906	0.590816923	0.224773387	0.99967607	0.999141757	Bacteria.Firmicutes.Negativicutes.Selenomonadales	KDF1
343470	ENSG00000175707	rs3010110	0.915285855	0.480771956	0.974144332	0.391729043	0.014811596	-0.13366054	0.002026765	0.075176279	0.138708747	0.188498435	0.062296686	0.087196706	0.285842545	0.128660298	0.99626736	0.947631289	Bacteria.Firmicutes.Clostridia.Clostridiales.Lachnospiraceae.Lachnospiraceae.NK4A136.group	KDF1
343471	ENSG00000175707	rs3010110	0.990488112	0.909069534	0.919721295	0.436585279	0.002096938	0.028229879	0.00809577	-0.095572501	0.175227935	0.246223618	0.080020515	0.122101514	0.459518308	0.250802431	0.993501001	0.91334096	Bacteria.Firmicutes.Erysipelotrichia.Erysipelotrichales	KDF1
343472	ENSG00000175707	rs3010110	0.984110976	0.33858723	0.880620165	0.545469508	0.003098594	-0.235171772	0.009874129	0.049430856	0.155000511	0.243965516	0.065493083	0.081340409	0.487391578	0.138104301	0.998302481	0.99762474	Bacteria.Proteobacteria.Gammaproteobacteria.Enterobacteriales.Enterobacteriaceae.Escherichia.Shigella	KDF1
343473	ENSG00000175707	rs3010110	0.825125883	0.922435513	0.88786078	0.044586131	0.029348686	-0.017487458	-0.010522538	0.212467402	0.132298526	0.178919372	0.074334041	0.103765906	0.329611804	0.160724104	0.777347849	0.858887419	Bacteria.Firmicutes.Clostridia.Clostridiales.Peptostreptococcaceae	KDF1
343474	ENSG00000175707	rs3010110	0.81556999	0.141338677	0.582602584	0.04027656	0.030881467	-0.29457603	0.035073732	-0.176214201	0.131870516	0.197879397	0.063503873	0.084226928	0.270362337	0.035730276	0.996546716	0.994860843	Bacteria.Firmicutes.Clostridia.Clostridiales.Ruminococcaceae.Ruminococcaceae.UCG.002	KDF1
343475	ENSG00000175707	rs3010110	0.927653842	0.69018449	0.931946146	0.825746796	0.012712907	-0.080389423	0.006648789	-0.030165497	0.139480795	0.200792928	0.077561323	0.136473226	0.379695831	0.162296485	0.771317483	0.921307549	Bacteria.Firmicutes.Bacilli.Lactobacillales.Streptococcaceae.Streptococcus	KDF1
343476	ENSG00000175707	rs3010110	0.97727472	0.20937316	0.715869194	0.200659402	-0.004867557	-0.299827202	-0.030193226	-0.135114566	0.170230271	0.236519991	0.082596503	0.104529988	0.513896986	0.083514289	0.821551245	0.961152204	Bacteria.Bacteroidetes.Bacteroidia.Bacteroidales.Porphyromonadaceae.Odoribacter	KDF1
343477	ENSG00000175707	rs3010110	0.714031646	0.522807946	0.534567116	0.320738039	0.053019638	-0.122848057	-0.047799464	0.105364582	0.144064973	0.19121873	0.076561962	0.105315285	0.247171863	0.128827628	0.979208241	0.921764212	Bacteria.Firmicutes.Clostridia.Clostridiales.Lachnospiraceae.Coprococcus.1	KDF1
343478	ENSG00000175707	rs3010110	0.784998734	0.650408523	0.693519454	0.833381296	0.042277368	-0.124568054	0.027645932	-0.023759222	0.154339942	0.273613007	0.069845904	0.112495842	0.412852141	0.195451378	0.901009978	0.935365119	Bacteria.Firmicutes.Clostridia.Clostridiales.Ruminococcaceae.Ruminococcus.2	KDF1
343479	ENSG00000175707	rs3010110	0.937155627	0.56501122	0.522229826	0.157211356	0.0106408	-0.105538315	0.039468141	-0.115757483	0.134444453	0.182488817	0.061348394	0.080905207	0.304366679	0.111180623	0.998880039	0.94102582	Bacteria.Proteobacteria.Deltaproteobacteria.Desulfovibrionales.Desulfovibrionaceae.Bilophila	KDF1
343480	ENSG00000175707	rs3010110	0.815159172	0.615923558	0.945209587	0.042505355	0.031165751	-0.089031607	0.003635417	0.160678627	0.132783129	0.176641919	0.052698126	0.077675197	0.311221312	0.120425672	0.878379326	0.834246709	Bacteria.Fusobacteria.Fusobacteriia.Fusobacteriales	KDF1
343481	ENSG00000175707	rs3010110	0.714931926	0.736855719	0.151161266	0.343683592	-0.052467828	-0.062828519	-0.086614218	0.081088714	0.143036986	0.186191413	0.059640146	0.085019734	0.325430236	0.158880105	0.594939366	0.882461267	Bacteria.Firmicutes.Clostridia.Clostridiales.Lachnospiraceae.Lachnospira	KDF1
343482	ENSG00000175707	rs3010110	0.654847775	0.409357208	0.618536162	0.520812659	0.091305469	-0.20851305	-0.045155588	0.07293144	0.203318383	0.251126869	0.09025912	0.112976689	0.421902224	0.196584976	0.998793879	0.998019463	Bacteria.Firmicutes.Clostridia.Clostridiales.Lachnospiraceae.Blautia	KDF1
343483	ENSG00000175707	rs3010110	0.675085465	0.680156937	0.626711445	0.932407513	0.084537518	-0.103031828	0.032073379	0.00719287	0.200777132	0.248820075	0.065637123	0.084482445	0.419237331	0.287749473	0.999614985	0.99936283	Bacteria.Firmicutes.Clostridia.Clostridiales.Lachnospiraceae.Tyzzerella.4	KDF1
343484	ENSG00000175707	rs3010110	0.69962574	0.054448733	0.692212512	0.064079176	0.156103861	-0.969655702	-0.029067306	0.168750908	0.402838519	0.49520495	0.07310801	0.089608019	0.906199841	0.318234809	0.998912436	0.981117471	Bacteria.Bacteroidetes.Bacteroidia.Bacteroidales	KDF1
343485	ENSG00000175707	rs3010110	0.520533937	0.838355826	0.419093339	0.583841227	-0.170527675	0.068935035	-0.073327921	0.066453788	0.263984058	0.336590835	0.09018492	0.120717333	0.594915012	0.462157139	0.998986731	0.998377846	Bacteria.Firmicutes.Clostridia.Clostridiales.Family.XI.Anaerococcus	KDF1
343486	ENSG00000175707	rs3010110	0.866489468	0.388607727	0.871814294	0.435397038	0.135346412	-0.707271196	-0.022152689	0.11189247	0.801931974	0.814946345	0.13675953	0.142580184	0.987348183	0.709438518	0.996576058	0.825984301	Bacteria.Firmicutes.Clostridia.Clostridiales	KDF1
343487	ENSG00000175707	rs3010110	0.644822674	0.388745102	0.430267041	0.511880037	-0.083283916	-0.224832431	-0.061085511	-0.076661289	0.17984359	0.259136441	0.076971786	0.116244448	0.477161075	0.204191725	0.861493057	0.908416907	Bacteria.Firmicutes.Clostridia.Clostridiales.Lachnospiraceae..Eubacterium..xylanophilum.group	KDF1
343488	ENSG00000175707	rs3010110	0.890516003	0.805762868	0.650775633	0.188576587	-0.024100503	0.05433504	0.029785264	-0.129845574	0.174409205	0.220081595	0.065496953	0.097735848	0.465311361	0.298163003	0.970184809	0.794882988	Bacteria.Proteobacteria.Betaproteobacteria.Burkholderiales	KDF1
343489	ENSG00000175707	rs3010110	0.971195039	0.352209408	0.955812873	0.398072521	0.008270745	-0.275922975	-0.004398743	-0.090825037	0.22817912	0.294496253	0.079086191	0.106778868	0.653673308	0.237861422	0.987559271	0.971423926	Bacteria.Proteobacteria.Deltaproteobacteria.Desulfovibrionales.Desulfovibrionaceae.Desulfovibrio	KDF1
343490	ENSG00000175707	rs3010110	0.802471386	0.436371251	0.738118116	0.529771007	0.03693291	-0.170291566	-0.019976825	0.051881193	0.147049824	0.217459133	0.059497624	0.082130697	0.321155035	0.146376845	0.905807925	0.996677764	Bacteria.Bacteroidetes.Bacteroidia.Bacteroidales.Porphyromonadaceae	KDF1
343491	ENSG00000175707	rs3010110	0.858718876	0.114815012	0.727700059	0.143542222	-0.029276712	-0.381129939	0.036019195	0.201110642	0.163829505	0.238501	0.103009253	0.135854922	0.504745524	0.064296024	0.947972896	0.949592213	Bacteria.Actinobacteria	KDF1
343492	ENSG00000175707	rs3010110	0.655083937	0.244748233	0.662573493	0.260167703	0.094735605	-0.329666366	0.035134922	-0.130491616	0.211111276	0.280886852	0.08015506	0.114894426	0.382947269	0.167018668	0.998201428	0.99782309	Bacteria.Firmicutes.Bacilli.Bacillales.Staphylococcaceae.Staphylococcus	KDF1
343493	ENSG00000175707	rs3010110	0.497216889	0.078518855	0.19881047	0.022954333	0.096031107	-0.389994198	0.090417044	-0.221326045	0.140673907	0.218231713	0.069659566	0.095047813	0.245799347	0.022598911	0.999417824	0.894814498	Bacteria.Firmicutes.Clostridia.Clostridiales.Christensenellaceae.Christensenellaceae.R.7.group	KDF1
343494	ENSG00000175707	rs3010110	0.422848583	0.313772373	0.15669262	0.322453538	0.125011841	-0.216674486	-0.087200889	0.087700149	0.155004485	0.213454624	0.060869089	0.087972772	0.257834048	0.101560756	0.792083008	0.875170851	Bacteria.Firmicutes.Clostridia.Clostridiales.Lachnospiraceae.Roseburia	KDF1
343495	ENSG00000175707	rs3010110	0.581596065	0.682052604	0.588450188	0.88410952	0.240989905	-0.181397676	-0.047635184	0.014074144	0.435167174	0.440840286	0.087606009	0.096183023	0.87870351	0.716295932	0.956359196	0.942918039	Bacteria.Firmicutes.Clostridia.Clostridiales.Ruminococcaceae	KDF1
343496	ENSG00000175707	rs3010110	0.117461556	0.065279177	0.065230707	0.058178587	0.360085902	-0.529897383	-0.171123807	0.223568785	0.227003885	0.282677834	0.091270428	0.115968044	0.267962197	0.091266475	0.990858943	0.962978444	Bacteria.Firmicutes.Clostridia.Clostridiales.Lachnospiraceae.Lachnospiraceae.UCG.008	KDF1
343497	ENSG00000175707	rs3010110	0.788489953	0.346204039	0.784211648	0.439287918	0.076421869	-0.337004734	-0.02770278	0.097169401	0.283712291	0.355205598	0.100754792	0.124879611	0.728819994	0.334483839	0.996108676	0.996850396	Bacteria.Firmicutes.Clostridia.Clostridiales.Lachnospiraceae..Ruminococcus..gnavus.group	KDF1
343498	ENSG00000175707	rs3010110	0.21892449	0.071205736	0.047463545	0.029518949	0.195477473	-0.434463614	0.145757077	-0.239634664	0.157490419	0.236931021	0.072162885	0.107710935	0.218672913	0.042663757	0.773226398	0.78632111	Bacteria.Firmicutes.Clostridia.Clostridiales.Ruminococcaceae.Ruminococcaceae.UCG.003	KDF1
343499	ENSG00000175707	rs3010110	0.796027961	0.963359657	0.616381706	0.404441962	-0.053582796	0.010560009	-0.04872144	0.107877663	0.206454456	0.229004287	0.096790962	0.128563465	0.524669764	0.343526951	0.999274386	0.998480911	Bacteria.Firmicutes.Clostridia.Clostridiales.Ruminococcaceae.Ruminococcaceae.UCG.013	KDF1
343500	ENSG00000175707	rs3010110	0.704718448	0.74532299	0.300401848	0.711810616	-0.057203069	-0.062755609	-0.069350036	0.032844963	0.150295003	0.192397823	0.066442146	0.08852603	0.296370242	0.185427574	0.999550314	0.996901429	Bacteria.Proteobacteria.Gammaproteobacteria.Pseudomonadales	KDF1
343501	ENSG00000175707	rs3010110	0.295457446	0.161415295	0.293253093	0.191135578	0.734745204	-0.933783725	-0.144045587	0.171497573	0.696710545	0.659352199	0.135961545	0.1298455	0.805315193	0.461809504	0.876277026	0.723840259	Bacteria.Firmicutes.Clostridia.Clostridiales.Lachnospiraceae	KDF1
343502	ENSG00000175707	rs3010110	0.056856285	0.060910964	0.006113805	0.034754242	0.328291484	-0.465047033	0.176966021	-0.197954353	0.169364247	0.243898499	0.062470812	0.091826555	0.109705346	0.047452505	0.676740104	0.926870238	Bacteria.Firmicutes.Clostridia.Clostridiales.Lachnospiraceae.Lachnospiraceae.UCG.010	KDF1
343503	ENSG00000175707	rs3010110	0.568526562	0.839105546	0.387020447	0.296730598	-0.112805848	0.046944793	-0.067534213	0.09016333	0.196835537	0.230301862	0.077554329	0.085723507	0.324279993	0.248905608	0.99830237	0.997282036	Bacteria.Firmicutes.Clostridia.Clostridiales.Clostridiaceae.1.Clostridium.sensu.stricto.1	KDF1
343504	ENSG00000175707	rs3010110	0.783125294	0.752609876	0.427651152	0.70545737	-0.042293004	-0.06727084	-0.082348902	0.048191284	0.153028769	0.212535405	0.10317587	0.126951134	0.37713238	0.208872369	0.784746837	0.837383941	Bacteria.Firmicutes.Clostridia.Clostridiales.Ruminococcaceae.Butyricicoccus	KDF1
343505	ENSG00000175707	rs3010110	0.804435674	0.350554473	0.806326384	0.393546525	0.222702018	-0.823117902	-0.03664239	0.128401587	0.895794402	0.87549129	0.148859162	0.149508754	0.999415694	0.793572097	0.990344402	0.933994762	Bacteria.Firmicutes	KDF1
343506	ENSG00000175707	rs3010110	0.990361542	0.661670209	0.649002664	0.713041516	0.001682757	-0.082996314	-0.023455185	0.032611911	0.138770782	0.188803963	0.051297719	0.088292924	0.305156103	0.171319916	0.99994518	0.999865593	Bacteria.Bacteroidetes.Bacteroidia.Bacteroidales.Prevotellaceae	KDF1
343507	ENSG00000175707	rs3010110	0.772052743	0.364211296	0.099680619	0.858327621	-0.039818751	-0.197796194	-0.093976061	-0.014986697	0.136889109	0.216483225	0.056277282	0.083629905	0.337361818	0.102109906	0.525688836	0.99050822	Bacteria.Firmicutes.Negativicutes.Selenomonadales.Acidaminococcaceae.Phascolarctobacterium	KDF1
343508	ENSG00000175707	rs3010110	0.767719201	0.344961131	0.477729698	0.157979395	0.040241939	-0.182287342	-0.039492525	0.10442393	0.13568705	0.19163447	0.055309767	0.073121095	0.256218071	0.077307108	0.934169653	0.990835033	Bacteria.Bacteroidetes.Bacteroidia.Bacteroidales.Porphyromonadaceae.Parabacteroides	KDF1
343509	ENSG00000175707	rs3010110	0.982021788	0.220878288	0.547266913	0.069267984	0.003039249	-0.249585927	0.038998898	-0.188376647	0.13436223	0.201947499	0.064463142	0.102004721	0.343552758	0.060664703	0.999334555	0.964883497	Bacteria.Firmicutes.Erysipelotrichia.Erysipelotrichales.Erysipelotrichaceae.Erysipelotrichaceae.UCG.003	KDF1
343510	ENSG00000175707	rs3010110	0.728087215	0.241973693	0.495276718	0.386035474	-0.060083543	-0.404645348	-0.051124663	-0.117552954	0.172084532	0.342726906	0.074553635	0.134713099	0.485333356	0.179340368	0.966546108	0.914172983	Bacteria.Firmicutes.Clostridia.Clostridiales.Ruminococcaceae.Ruminiclostridium.6	KDF1
343511	ENSG00000175707	rs3010110	0.757584989	0.58664183	0.773780165	0.593992167	0.053456804	-0.109350913	0.02146359	0.049953437	0.172476059	0.200134259	0.074367419	0.093255373	0.316777386	0.171674876	0.998970432	0.998994847	Bacteria.Firmicutes.Erysipelotrichia.Erysipelotrichales.Erysipelotrichaceae.Erysipelatoclostridium	KDF1
343512	ENSG00000175707	rs3010110	0.316069753	0.326042581	0.190759276	0.702289498	0.189195555	-0.210342412	0.09063102	-0.030498235	0.187277837	0.212578942	0.06856029	0.079443996	0.233153616	0.128926333	0.925613467	0.997412515	Bacteria.Proteobacteria.Gammaproteobacteria.Enterobacteriales.Enterobacteriaceae.Citrobacter	KDF1
343513	ENSG00000175707	rs3010110	0.297862634	0.475516408	0.096199093	0.054685033	-0.19863112	0.157498014	-0.122107372	0.187628165	0.189296865	0.219468929	0.07235346	0.095918427	0.314817753	0.225125927	0.999814869	0.907533519	Bacteria.Actinobacteria.Actinobacteria.Corynebacteriales.Corynebacteriaceae	KDF1
343514	ENSG00000175707	rs3010110	0.922579177	0.610527386	0.079835792	0.253530924	0.012999542	-0.093114218	0.116628794	-0.088419687	0.133249777	0.181949148	0.065556686	0.076762019	0.294700713	0.119419493	0.675877311	0.833725892	Bacteria.Proteobacteria.Gammaproteobacteria.Pasteurellales.Pasteurellaceae	KDF1
343515	ENSG00000175707	rs3010110	0.699577197	0.054443783	0.692161168	0.064072201	0.156129357	-0.969673883	-0.029071859	0.16875417	0.402835802	0.495203792	0.073106591	0.08960734	0.907849349	0.318482411	0.998947111	0.981145089	Bacteria.Bacteroidetes	KDF1
343516	ENSG00000175707	rs3010110	0.997656988	0.490165119	0.796662899	0.304964214	-0.000456971	-0.137478795	0.019978885	0.101865626	0.155027539	0.198117937	0.077224535	0.098527185	0.348193083	0.12518522	0.91232606	0.837808523	Bacteria.Firmicutes.Clostridia.Clostridiales.Lachnospiraceaencultured	KDF1
343517	ENSG00000175707	rs3010110	0.902542266	0.457300003	0.845440631	0.190921157	0.017407923	-0.139175331	0.016171231	-0.134232431	0.141617415	0.186139183	0.082629714	0.101581305	0.301286257	0.10257672	0.997048205	0.999513539	Bacteria.Firmicutes.Clostridia.Clostridiales.Lachnospiraceae.Dorea	KDF1
343518	ENSG00000175707	rs3010110	0.878326994	0.585684113	0.090363295	0.280533075	0.020517753	-0.09977812	0.109701808	-0.082467837	0.133505168	0.182146711	0.063829686	0.075794588	0.278107528	0.118400098	0.688064663	0.889323912	Bacteria.Proteobacteria.Gammaproteobacteria.Pasteurellales.Pasteurellaceae.Haemophilus	KDF1
343519	ENSG00000175707	rs3010110	0.710799609	0.981633939	0.813638919	0.35358433	0.060054143	-0.004681072	0.030134796	0.14882396	0.161269129	0.202574682	0.127323521	0.159299059	0.397869285	0.324282267	0.930516582	0.994989321	Bacteria.Actinobacteria.Coriobacteriia.Coriobacteriales	KDF1
343520	ENSG00000175727	rs10744177	8.70E-06	3.94E-07	0.00936496	0.175325218	0.67374252	-0.756789621	0.197781924	-0.092398038	0.139700802	0.134343969	0.073885096	0.067443134	8.99E-05	1.58E-06	0.25102842	0.942815443	Bacteria.Actinobacteria.Actinobacteria.Bifidobacteriales.Bifidobacteriaceae	MLXIP
343521	ENSG00000175727	rs10744177	0.000451575	3.69E-05	0.942393568	0.737745619	0.645626731	-0.716645682	0.006044079	-0.029151861	0.174821511	0.161941691	0.083323549	0.086695796	0.004510368	0.000204149	0.833007995	0.982679299	Bacteria.Firmicutes.Bacilli	MLXIP
343522	ENSG00000175727	rs10744177	0.00500529	0.000672928	0.471780595	0.303278795	0.553481936	-0.626735696	-0.057949167	0.07378487	0.190586793	0.175586574	0.080068628	0.071116415	0.01871571	0.001510639	0.999305535	0.989974535	Bacteria.Proteobacteria.Gammaproteobacteria.Pseudomonadales.Pseudomonadaceae.Pseudomonas	MLXIP
343523	ENSG00000175727	rs10744177	0.035601071	0.000487039	0.103477004	0.531562575	0.422143526	-0.657066545	-0.120991164	0.045923318	0.196763085	0.179047	0.07328085	0.073017613	0.123444822	0.002356425	0.997152221	0.990360691	Bacteria.Firmicutes.Clostridia.Clostridiales.Family.XI	MLXIP
343524	ENSG00000175727	rs10744177	0.000122164	4.87E-07	0.54512719	0.607070029	0.700608838	-0.773409972	-0.03937043	0.027939274	0.171559174	0.138622562	0.064730274	0.054069106	0.001285092	5.25E-06	0.943988959	0.928903018	Bacteria.Proteobacteria.Betaproteobacteria.Burkholderiales.Alcaligenaceae	MLXIP
343525	ENSG00000175727	rs10744177	1.89E-05	4.95E-07	0.100591545	0.283699057	0.664326349	-0.749398786	0.089660804	-0.053988776	0.144081682	0.134418923	0.053840353	0.049950453	0.000136899	1.86E-06	0.937508231	0.922056055	Bacteria.Firmicutes.Negativicutes.Selenomonadales.Veillonellaceae.Dialister	MLXIP
343526	ENSG00000175727	rs10744177	0.00016102	1.03E-06	0.302029875	0.216579949	0.768548077	-0.863413076	0.080823254	-0.083344894	0.191997011	0.160261188	0.077697655	0.066803266	0.003524386	2.16E-05	0.815783163	0.861431604	Bacteria.Firmicutes.Clostridia.Clostridiales.Ruminococcaceae.Ruminococcaceae.UCG.014	MLXIP
343527	ENSG00000175727	rs10744177	0.006358833	0.012456788	0.980687342	0.433322232	0.623921193	-0.592076444	0.00219311	0.071204113	0.221355385	0.230440511	0.090254758	0.090321953	0.044305044	0.019750733	0.998809319	0.982056117	Bacteria.Firmicutes.Clostridia.Clostridiales.Ruminococcaceae.Ruminococcaceae.NK4A214.group	MLXIP
343528	ENSG00000175727	rs10744177	3.88E-05	1.04E-05	0.296632107	0.552414284	0.731472115	-0.7920015	0.079002061	-0.042648063	0.165821768	0.165910642	0.0750964	0.071412838	0.000695538	6.13E-05	0.801923754	0.995141948	Bacteria.Firmicutes.Clostridia.Clostridiales.Ruminococcaceae..Eubacterium..coprostanoligenes.group	MLXIP
343529	ENSG00000175727	rs10744177	0.386220282	0.322081483	0.257696583	0.081315653	0.290667157	-0.288680489	0.103610139	-0.132848433	0.333228535	0.289353646	0.09074931	0.075048007	0.616698905	0.367788745	0.779019038	0.890273479	Bacteria.Firmicutes.Clostridia.Clostridiales.Lachnospiraceae..Eubacterium..rectale.group	MLXIP
343530	ENSG00000175727	rs10744177	0.000218521	3.33E-05	0.784596697	0.85938096	0.67427897	-0.764057831	0.022287915	-0.014040614	0.172338511	0.171543257	0.081209632	0.078943795	0.002902998	0.000140765	0.825992086	0.996716587	Bacteria.Bacteroidetes.Bacteroidia.Bacteroidales.Porphyromonadaceae.Odoribacter	MLXIP
343531	ENSG00000175727	rs10744177	0.230462576	0.119128187	0.15704976	0.018786624	0.321593528	-0.334925873	-0.186485795	0.232553322	0.265703546	0.212119044	0.130287103	0.096528175	0.367940401	0.134758689	0.874993412	0.77082461	Bacteria.Firmicutes.Clostridia.Clostridiales.Ruminococcaceae.Anaerotruncus	MLXIP
343532	ENSG00000175727	rs10744177	0.003068954	1.24E-05	0.081965537	0.21092549	0.504597447	-0.664595194	0.165754732	-0.096917214	0.16414455	0.14060305	0.093841585	0.076717431	0.011364359	4.79E-05	0.481251056	0.880307361	Bacteria.Actinobacteria.Actinobacteria	MLXIP
343533	ENSG00000175727	rs10744177	0.000404055	7.17E-06	0.301540134	0.433266578	0.586079967	-0.7035957	0.070038015	-0.0476071	0.15724697	0.144337626	0.067260774	0.060381955	0.00229196	2.61E-05	0.997466038	0.994193156	Bacteria.Bacteroidetes.Bacteroidia.Bacteroidales.Rikenellaceae	MLXIP
343534	ENSG00000175727	rs10744177	0.72333718	0.035081888	0.004469396	0.020552372	0.084095464	-0.396404628	-0.25409868	0.162818647	0.236545146	0.184225962	0.08631112	0.068605617	0.581927718	0.054372939	0.377626847	0.643027551	Bacteria.Firmicutes.Erysipelotrichia.Erysipelotrichales.Erysipelotrichaceae.Faecalitalea	MLXIP
343535	ENSG00000175727	rs10744177	8.70E-06	3.95E-07	0.009397106	0.175231428	0.673800347	-0.756849787	0.197720041	-0.09243115	0.139711235	0.134356729	0.073897193	0.067452437	9.01E-05	1.58E-06	0.251903167	0.941813422	Bacteria.Actinobacteria.Actinobacteria.Bifidobacteriales.Bifidobacteriaceae.Bifidobacterium	MLXIP
343536	ENSG00000175727	rs10744177	0.000314201	1.46E-05	0.273763948	0.519767398	0.833373985	-0.845387634	0.115370869	-0.061671531	0.219102692	0.180529333	0.104538206	0.095294367	0.005924889	0.000176457	0.852226253	0.984040834	Bacteria.Firmicutes.Clostridia.Clostridiales.Family.XIII.Family.XIII.AD3011.group	MLXIP
343537	ENSG00000175727	rs10744177	0.291672353	0.453830623	0.236389471	0.054624822	0.316632461	-0.22105702	0.084960954	-0.12591465	0.297877061	0.293374558	0.071101009	0.064353051	0.604553484	0.422929579	0.999785669	0.999420701	Bacteria.Firmicutes.Clostridia.Clostridiales.Ruminococcaceae.Faecalibacterium	MLXIP
343538	ENSG00000175727	rs10744177	0.001335739	1.16E-05	0.138758909	0.120234475	0.545529913	-0.6652591	-0.082090211	0.071832401	0.162799606	0.140209818	0.054779828	0.045632485	0.008377938	7.51E-05	0.998735039	0.999709092	Bacteria.Bacteroidetes.Bacteroidia.Bacteroidales.Prevotellaceae.Prevotella.9	MLXIP
343539	ENSG00000175727	rs10744177	0.007858722	0.000104972	0.204318344	0.318199729	0.503898274	-0.644637688	-0.105049441	0.078471041	0.183792985	0.156168439	0.081940122	0.0780209	0.022804545	0.000215761	0.898088617	0.901686314	Bacteria.Firmicutes.Clostridia.Clostridiales.Lachnospiraceae..Eubacterium..eligens.group	MLXIP
343540	ENSG00000175727	rs10744177	0.245837348	0.010230556	0.044756318	0.026891185	0.275310648	-0.466887472	-0.171501255	0.139157231	0.235121417	0.176593694	0.083827531	0.061475592	0.333963884	0.023749952	0.996423631	0.938343963	Bacteria.Bacteroidetes.Bacteroidia.Bacteroidales.Prevotellaceae.Prevotella.7	MLXIP
343541	ENSG00000175727	rs10744177	0.010332004	0.001921107	0.638301809	0.856483337	0.576180274	-0.725013253	-0.043494527	0.016054177	0.218237868	0.224342273	0.09209945	0.088422817	0.067710477	0.007234976	0.999469974	0.99670585	Bacteria.Bacteroidetes.Bacteroidia.Bacteroidales.Porphyromonadaceae.Barnesiella	MLXIP
343542	ENSG00000175727	rs10744177	0.004219676	0.007174011	0.958193132	0.454867013	0.628414924	-0.60911754	-0.003775754	0.055232761	0.212007813	0.219504943	0.071754261	0.07347112	0.038399383	0.018534322	0.999586829	0.996426659	Bacteria.Firmicutes.Negativicutes.Selenomonadales.Veillonellaceae.Megasphaera	MLXIP
343543	ENSG00000175727	rs10744177	0.000662073	2.61E-05	0.351309396	0.28147734	0.580896689	-0.671712771	-0.068912801	0.07988339	0.162512612	0.148537839	0.073413313	0.073564807	0.003455088	8.33E-05	0.999550314	0.996901429	Bacteria.Proteobacteria.Gammaproteobacteria.Pseudomonadales	MLXIP
343544	ENSG00000175727	rs10744177	0.000310525	1.19E-05	0.631297376	0.953878012	0.706899328	-0.755047266	0.04151948	0.004388048	0.185677578	0.159341582	0.086113921	0.075580674	0.002729587	5.94E-05	0.91821364	0.91130607	Bacteria.Firmicutes.Clostridia.Clostridiales.Ruminococcaceae.Ruminococcaceae.UCG.005	MLXIP
343545	ENSG00000175727	rs10744177	5.64E-05	2.43E-05	0.076326197	0.206471494	0.955729986	-0.962477361	-0.110387498	0.076399736	0.221953595	0.211905977	0.061304034	0.059880232	0.002400596	0.000377568	0.713149778	0.995251343	Bacteria.Proteobacteria.Gammaproteobacteria	MLXIP
343546	ENSG00000175727	rs10744177	0.000832504	1.75E-05	0.780561312	0.520960971	0.62873912	-0.706626534	0.017782251	-0.041009027	0.179515913	0.152515664	0.063569886	0.063548972	0.005325982	8.86E-05	0.999507593	0.935584968	Bacteria.Firmicutes.Clostridia.Clostridiales.Lachnospiraceae.Lachnoclostridium	MLXIP
343547	ENSG00000175727	rs10744177	3.41E-06	4.18E-07	0.03543231	0.317607084	0.759158975	-0.796322462	0.152246136	-0.073698329	0.14965165	0.141732864	0.070895372	0.073185204	4.98E-05	2.36E-06	0.713126428	0.968614954	Bacteria.Firmicutes.Clostridia.Clostridiales.Peptostreptococcaceae.Intestinibacter	MLXIP
343548	ENSG00000175727	rs10744177	0.541803767	0.234958286	0.011833587	0.015061949	0.145673655	-0.274824365	-0.234799825	0.213786731	0.237534859	0.229282195	0.090695433	0.085647689	0.560712248	0.194154314	0.996483139	0.828086726	Bacteria.Bacteroidetes.Bacteroidia.Bacteroidales.Porphyromonadaceae.Butyricimonas	MLXIP
343549	ENSG00000175727	rs10744177	0.001616033	4.01E-05	0.717802221	0.694243766	0.60732706	-0.710622249	0.033379114	-0.02911172	0.184667196	0.161430996	0.091966204	0.073732878	0.007700275	0.000131272	0.997851323	0.977487446	Bacteria.Firmicutes.Clostridia.Clostridiales.Lachnospiraceae.Fusicatenibacter	MLXIP
343550	ENSG00000175727	rs10744177	0.254511052	0.112709618	0.320408442	0.589872289	0.368093114	-0.569489638	0.104058071	-0.063387315	0.32022883	0.35426133	0.103938035	0.117022785	0.660600688	0.254048027	0.99967607	0.999141757	Bacteria.Firmicutes.Negativicutes.Selenomonadales	MLXIP
343551	ENSG00000175727	rs10744177	3.36E-05	4.71E-07	0.869741067	0.791727628	0.649666457	-0.769139511	-0.009991211	-0.014685733	0.145926091	0.13764119	0.060690143	0.055388506	0.000258154	2.20E-06	0.752087633	0.995306766	Bacteria.Firmicutes.Negativicutes.Selenomonadales.Acidaminococcaceae	MLXIP
343552	ENSG00000175727	rs10744177	7.47E-05	1.40E-06	0.388337156	0.459436102	0.625092487	-0.72716637	0.067263551	-0.049847388	0.147921929	0.137046774	0.077459329	0.066987033	0.000577632	4.88E-06	0.856557352	0.975707333	Bacteria.Firmicutes.Clostridia.Clostridiales.Lachnospiraceae..Eubacterium..hallii.group	MLXIP
343553	ENSG00000175727	rs10744177	0.000211113	1.64E-05	0.717362261	0.920867132	0.634472011	-0.742415569	-0.022489528	0.00614638	0.161739986	0.159636737	0.061862326	0.061634995	0.001269532	3.86E-05	0.778570469	0.891525784	Bacteria.Proteobacteria.Betaproteobacteria.Burkholderiales.Alcaligenaceae.Sutterella	MLXIP
343554	ENSG00000175727	rs10744177	5.44E-05	2.15E-06	0.956881808	0.9373432	0.651560928	-0.742068674	-0.00416705	-0.006473591	0.150952502	0.142842782	0.076779786	0.082037952	0.000482242	7.94E-06	0.77903339	0.955499867	Bacteria.Firmicutes.Bacilli.Lactobacillales.Streptococcaceae	MLXIP
343555	ENSG00000175727	rs10744177	0.422255847	0.035769417	0.052066653	0.2087725	0.212044621	-0.490871797	-0.175101819	0.101062741	0.262580678	0.229013527	0.088509397	0.079617419	0.55302146	0.083709311	0.998986731	0.998377846	Bacteria.Firmicutes.Clostridia.Clostridiales.Family.XI.Anaerococcus	MLXIP
343556	ENSG00000175727	rs10744177	0.636360205	0.125892461	0.003364845	0.099719318	0.108383776	-0.406947313	-0.241822689	0.146694127	0.228179821	0.262524562	0.079480041	0.087857582	0.463566482	0.159775887	0.160853434	0.651335647	Bacteria.Firmicutes.Erysipelotrichia.Erysipelotrichales.Erysipelotrichaceae.Holdemanella	MLXIP
343557	ENSG00000175727	rs10744177	0.177807635	0.01865882	0.034916733	0.17297523	0.29522964	-0.516931959	-0.162096985	0.106333478	0.21675124	0.214326405	0.075262729	0.077186537	0.34591526	0.047731834	0.999437234	0.98110946	Bacteria.Proteobacteria.Betaproteobacteria.Neisseriales.Neisseriaceae	MLXIP
343558	ENSG00000175727	rs10744177	0.000316367	2.33E-05	0.115540503	0.026886235	0.566126087	-0.628295657	-0.088894361	0.114469548	0.14892176	0.137970638	0.055741007	0.050567593	0.001752456	6.09E-05	0.99894297	0.998882343	Bacteria.Verrucomicrobia.Verrucomicrobiae.Verrucomicrobiales.Verrucomicrobiaceae.Akkermansia	MLXIP
343559	ENSG00000175727	rs10744177	0.000115461	5.76E-05	0.356728292	0.531464004	0.747549404	-0.696339736	0.071950101	0.041918246	0.182320381	0.161936482	0.077522583	0.066633538	0.001463363	0.000219411	0.817944016	0.926866716	Bacteria.Firmicutes.Clostridia.Clostridiales.Ruminococcaceae.Ruminococcus.2	MLXIP
343560	ENSG00000175727	rs10744177	0.000298739	1.80E-05	0.118849263	0.029167616	0.568830573	-0.634942521	-0.088122223	0.112494467	0.148954713	0.137290102	0.055767604	0.050450381	0.001638089	4.95E-05	0.998409995	0.996467843	Bacteria.Verrucomicrobia	MLXIP
343561	ENSG00000175727	rs10744177	1.05E-05	8.01E-06	0.07795087	0.176049945	0.8178514	-0.883735347	0.137721838	-0.097614269	0.171422939	0.182400324	0.076915733	0.071371894	0.000320182	6.00E-05	0.974916192	0.944015052	Bacteria.Firmicutes.Clostridia.Clostridiales.Ruminococcaceae.Ruminococcus.1	MLXIP
343562	ENSG00000175727	rs10744177	0.002424959	5.69E-05	0.412780428	0.816569198	0.571628777	-0.795599007	0.052753744	0.014936286	0.181242409	0.184883453	0.064004048	0.064135095	0.016532486	0.000377511	0.881522335	0.917029139	Bacteria.Firmicutes.Negativicutes.Selenomonadales.Veillonellaceae	MLXIP
343563	ENSG00000175727	rs10744177	2.72E-05	1.94E-07	0.855547721	0.252571108	0.655891365	-0.765975449	-0.011573658	0.070046396	0.14540438	0.131741042	0.063327593	0.060687057	0.000207971	9.93E-07	0.764320096	0.856532839	Bacteria.Firmicutes.Negativicutes.Selenomonadales.Veillonellaceae.Veillonella	MLXIP
343564	ENSG00000175727	rs10744177	6.02E-05	8.67E-07	0.194791064	0.458151604	0.819824613	-0.825630457	-0.092991394	0.045932753	0.191221413	0.152028522	0.070994486	0.061549405	0.001515988	1.07E-05	0.951961461	0.92558861	Bacteria.Proteobacteria.Betaproteobacteria	MLXIP
343565	ENSG00000175727	rs10744177	0.000518758	2.52E-05	0.675867125	0.997471883	0.6188952	-0.758513328	-0.042017385	0.000300019	0.169545335	0.167361894	0.100047128	0.094329258	0.003224303	9.41E-05	0.998173674	0.999631787	Bacteria.Firmicutes.Bacilli.Bacillales	MLXIP
343566	ENSG00000175727	rs10744177	3.04E-05	0.00075927	0.040460148	0.573277092	1.013458687	-0.833314402	0.213823126	-0.059637174	0.226236149	0.23596744	0.102300127	0.105356071	0.002430449	0.005474398	0.968970412	0.998920199	Bacteria.Firmicutes.Clostridia.Clostridiales.Lachnospiraceae..Eubacterium..ventriosum.group	MLXIP
343567	ENSG00000175727	rs10744177	2.81E-05	2.29E-07	0.321092182	0.33680466	0.658442219	-0.762499595	-0.055222721	0.047114357	0.146252766	0.132120195	0.055237598	0.048694824	0.000212894	1.33E-06	0.99994518	0.999865593	Bacteria.Bacteroidetes.Bacteroidia.Bacteroidales.Prevotellaceae	MLXIP
343568	ENSG00000175727	rs10744177	2.86E-05	3.76E-07	0.467442545	0.459542803	0.655103818	-0.761213999	0.044372069	-0.043611375	0.145679283	0.134831715	0.060710922	0.058620803	0.000202484	1.35E-06	0.996546716	0.994860843	Bacteria.Firmicutes.Clostridia.Clostridiales.Ruminococcaceae.Ruminococcaceae.UCG.002	MLXIP
343569	ENSG00000175727	rs10744177	0.001749167	2.30E-05	0.988019156	0.793743764	0.658963695	-0.728685295	0.001342929	0.018735304	0.20196715	0.159903146	0.089093087	0.071369094	0.016670498	0.000249555	0.948231143	0.938304378	Bacteria.Firmicutes.Clostridia.Clostridiales.Lachnospiraceae..Eubacterium..xylanophilum.group	MLXIP
343570	ENSG00000175727	rs10744177	0.009103965	0.003969495	0.455528418	0.413281701	0.54564253	-0.615347894	-0.057146001	0.075657776	0.203037864	0.206117974	0.076128202	0.091891659	0.06051218	0.010878853	0.99946547	0.972078348	Bacteria.Firmicutes.Erysipelotrichia.Erysipelotrichales.Erysipelotrichaceae..Clostridium..innocuum.group	MLXIP
343571	ENSG00000175727	rs10744177	0.000160317	7.05E-06	0.777918419	0.711304458	0.632918462	-0.723014821	0.022060169	-0.030631882	0.15806343	0.148175129	0.077899137	0.082409496	0.001402217	2.86E-05	0.679427168	0.910444892	Bacteria.Firmicutes.Bacilli.Lactobacillales	MLXIP
343572	ENSG00000175727	rs10744177	3.56E-05	5.19E-07	0.829056408	0.982514135	0.650304628	-0.751791281	-0.011835624	-0.001099803	0.146610026	0.135145367	0.054599966	0.049990473	0.000260656	2.39E-06	0.996168263	0.998441752	Bacteria.Proteobacteria.Betaproteobacteria.Burkholderiales.Alcaligenaceae.Parasutterella	MLXIP
343573	ENSG00000175727	rs10744177	3.12E-05	3.46E-07	0.594692579	0.356702316	0.648883713	-0.745462801	0.035246615	-0.055874194	0.145070645	0.131559978	0.065925376	0.060198336	0.000232289	1.26E-06	0.998880039	0.950358135	Bacteria.Proteobacteria.Deltaproteobacteria.Desulfovibrionales.Desulfovibrionaceae.Bilophila	MLXIP
343574	ENSG00000175727	rs10744177	3.28E-05	9.93E-07	0.746185273	0.177539234	0.64242383	-0.711512971	0.020288944	-0.080294061	0.1440798	0.131864712	0.062421458	0.05891318	0.000262923	3.52E-06	0.92639876	0.93873292	Bacteria.Proteobacteria.Deltaproteobacteria	MLXIP
343575	ENSG00000175727	rs10744177	2.45E-05	1.18E-07	0.061537174	0.50008256	0.643688375	-0.770890023	-0.094620377	0.035134201	0.141795327	0.129800824	0.049747944	0.051813164	0.00020927	5.67E-07	0.530773271	0.8806471	Bacteria.Fusobacteria.Fusobacteriia.Fusobacteriales.Fusobacteriaceae.Fusobacterium	MLXIP
343576	ENSG00000175727	rs10744177	0.000197612	8.67E-06	0.384446974	0.815711447	0.764908525	-0.791470429	0.097432213	-0.023492505	0.194020173	0.164082191	0.111280424	0.100396504	0.002309226	6.69E-05	0.911325283	0.989731238	Bacteria.Actinobacteria.Coriobacteriia.Coriobacteriales.Coriobacteriaceae	MLXIP
343577	ENSG00000175727	rs10744177	0.003077996	0.001819129	0.953266079	0.577482977	0.626032483	-0.660092202	-0.005369542	0.05047967	0.203713735	0.2031189	0.091273744	0.09016784	0.021319037	0.004349111	0.99846362	0.994553009	Bacteria.Firmicutes.Clostridia.Clostridiales.Ruminococcaceae.Ruminiclostridium.9	MLXIP
343578	ENSG00000175727	rs10744177	0.000509766	4.64E-06	0.557135373	0.639414033	0.605438647	-0.791813091	-0.033709642	-0.02843856	0.165613775	0.158645477	0.057124829	0.060418873	0.00382766	3.02E-05	0.998115183	0.993943049	Bacteria.Firmicutes.Clostridia.Clostridiales.Clostridiaceae.1	MLXIP
343579	ENSG00000175727	rs10744177	0.002981933	8.40E-05	0.81124176	0.997401328	0.61604	-0.745197728	-0.018264373	-0.000233452	0.199758598	0.177760586	0.076170476	0.071406896	0.021219945	0.000427162	0.997561223	0.998194175	Bacteria.Actinobacteria.Actinobacteria.Micrococcales	MLXIP
343580	ENSG00000175727	rs10744177	0.000259144	3.01E-05	0.490833696	0.410108792	0.739566696	-0.860038853	0.059874953	-0.066715681	0.191519317	0.19186811	0.086418178	0.080480106	0.004788576	0.000275125	0.988161388	0.950695192	Bacteria.Firmicutes.Bacilli.Lactobacillales.Carnobacteriaceae	MLXIP
343581	ENSG00000175727	rs10744177	0.000236754	9.36E-06	0.424611658	0.787287616	0.754280056	-0.786433406	0.106191681	-0.029887417	0.193970987	0.163744927	0.13217328	0.110312681	0.002493909	6.96E-05	0.854433564	0.994989321	Bacteria.Actinobacteria.Coriobacteriia.Coriobacteriales	MLXIP
343582	ENSG00000175727	rs10744177	0.00028697	2.25E-05	0.425561372	0.461618407	0.758701349	-0.841155332	-0.077374833	0.062010196	0.198046299	0.184356559	0.096504606	0.083740125	0.002730398	8.74E-05	0.999513786	0.945732082	Bacteria.Firmicutes.Erysipelotrichia.Erysipelotrichales.Erysipelotrichaceae	MLXIP
343583	ENSG00000175727	rs10744177	0.00347427	5.20E-05	0.520150537	0.622271528	0.572142685	-0.698260512	-0.045500208	0.027646619	0.188729785	0.161307046	0.070371337	0.05585617	0.0166331	0.000229995	0.937318069	0.997412515	Bacteria.Proteobacteria.Gammaproteobacteria.Enterobacteriales.Enterobacteriaceae.Citrobacter	MLXIP
343584	ENSG00000175727	rs10744177	2.68E-05	8.17E-07	0.575171938	0.12377454	0.645499758	-0.713590809	-0.045228112	0.121432359	0.142975897	0.13102292	0.080298183	0.077890246	0.000206108	2.45E-06	0.99813953	0.866180608	Bacteria.Firmicutes.Clostridia.Clostridiales.Ruminococcaceae.Flavonifractor	MLXIP
343585	ENSG00000175727	rs10744177	0.000394868	2.08E-06	0.137604673	0.402976463	0.569406912	-0.717407389	0.100309452	-0.048682315	0.152486111	0.137889699	0.066738723	0.05783574	0.002115158	1.12E-05	0.792026917	0.994448463	Bacteria.Bacteroidetes.Bacteroidia.Bacteroidales.Porphyromonadaceae	MLXIP
343586	ENSG00000175727	rs10744177	7.47E-05	3.60E-07	0.218683245	0.296123454	0.791685943	-0.826569257	-0.089303258	0.061676526	0.187341704	0.146130086	0.071910888	0.058565174	0.001300716	5.03E-06	0.938500455	0.851809344	Bacteria.Proteobacteria.Betaproteobacteria.Burkholderiales	MLXIP
343587	ENSG00000175727	rs10744177	0.040167093	0.000654954	0.126781389	0.218484826	0.426181269	-0.60529202	0.182008792	-0.118022524	0.203590964	0.169177491	0.117695704	0.094995486	0.095881748	0.001841034	0.925664213	0.972299477	Bacteria.Actinobacteria	MLXIP
343588	ENSG00000175727	rs10744177	7.57E-05	2.69E-06	0.262827697	0.797692332	0.796511424	-0.7988736	0.109914959	-0.023848165	0.188648221	0.155551359	0.097323688	0.092660282	0.001310031	2.76E-05	0.805594244	0.994506574	Bacteria.Firmicutes.Clostridia.Clostridiales.Family.XIII	MLXIP
343589	ENSG00000175727	rs10744177	0.000405687	7.19E-06	0.297758881	0.429200572	0.585678913	-0.703285525	0.070642689	-0.04805242	0.157191352	0.144296212	0.067308407	0.060408739	0.002293069	2.64E-05	0.997528932	0.993985312	Bacteria.Bacteroidetes.Bacteroidia.Bacteroidales.Rikenellaceae.Alistipes	MLXIP
343590	ENSG00000175727	rs10744177	0.017023775	0.003991989	0.008762646	0.026438371	0.403458207	-0.525102028	0.210805251	-0.162970698	0.164798771	0.176004956	0.078031004	0.07177292	0.061400167	0.008596353	0.998793879	0.998019463	Bacteria.Firmicutes.Clostridia.Clostridiales.Lachnospiraceae.Blautia	MLXIP
343591	ENSG00000175727	rs10744177	5.95E-05	1.48E-06	0.571536432	0.429368582	0.632719008	-0.720984735	0.035042024	-0.044627786	0.147462005	0.136245019	0.061625242	0.056124015	0.000385836	5.89E-06	0.996033175	0.952284502	Bacteria.Firmicutes.Clostridia.Clostridiales.Lachnospiraceae.Lachnospiraceae.NK4A136.group	MLXIP
343592	ENSG00000175727	rs10744177	0.00774427	0.002510309	0.172874647	0.136031294	0.495313876	-0.564355985	-0.078824297	0.08859818	0.180308339	0.179599856	0.057204279	0.058707064	0.038166883	0.006687268	0.999614985	0.99936283	Bacteria.Firmicutes.Clostridia.Clostridiales.Lachnospiraceae.Tyzzerella.4	MLXIP
343593	ENSG00000175727	rs10744177	4.70E-05	1.38E-06	0.708938623	0.766553021	0.663776588	-0.763567514	-0.039463546	0.032431884	0.152322912	0.14376948	0.105264865	0.108790389	0.000250736	4.06E-06	0.965608366	0.962141134	Bacteria.Firmicutes.Clostridia.Clostridiales.Ruminococcaceae.Ruminiclostridium.5	MLXIP
343594	ENSG00000175727	rs10744177	0.012471665	7.38E-05	0.090498171	0.375230909	0.45981111	-0.664209337	0.121216322	-0.056088237	0.178993634	0.157047713	0.070559553	0.062825867	0.041450266	0.000322367	0.857636659	0.969189617	Bacteria.Firmicutes.Clostridia.Clostridiales.Ruminococcaceae.Subdoligranulum	MLXIP
343595	ENSG00000175727	rs10744177	0.005896883	0.001030334	0.159742423	0.141812465	0.49993685	-0.587064628	0.104482375	-0.103157175	0.175679095	0.170927556	0.073476981	0.069378991	0.024100195	0.001884164	0.99786128	0.999462671	Bacteria.Firmicutes.Clostridia.Clostridiales.Lachnospiraceae.Anaerostipes	MLXIP
343596	ENSG00000175727	rs10744177	4.31E-05	1.81E-06	0.951636285	0.938636246	0.651150087	-0.74162577	-0.004681038	-0.00634163	0.148596889	0.141527926	0.076885648	0.082062629	0.000406871	7.45E-06	0.776364789	0.92674813	Bacteria.Firmicutes.Bacilli.Lactobacillales.Streptococcaceae.Streptococcus	MLXIP
343597	ENSG00000175727	rs10744177	0.006429891	0.002771478	0.930179898	0.470335844	0.627538688	-0.634080869	-0.009692482	0.071065834	0.222955719	0.203961982	0.110199973	0.097871393	0.044322922	0.00789896	0.998330087	0.999834196	Bacteria.Actinobacteria.Coriobacteriia.Coriobacteriales.Coriobacteriaceae.Collinsella	MLXIP
343598	ENSG00000175727	rs10744177	0.000527413	1.11E-05	0.769370219	0.67939741	0.62729789	-0.790952644	-0.017772472	-0.026227754	0.172088477	0.166265492	0.060366829	0.063180499	0.00434268	5.92E-05	0.99830237	0.997282036	Bacteria.Firmicutes.Clostridia.Clostridiales.Clostridiaceae.1.Clostridium.sensu.stricto.1	MLXIP
343599	ENSG00000175727	rs10744177	0.000296726	3.37E-05	0.530688423	0.4375708	0.731687428	-0.854373702	0.052644096	-0.061774218	0.191498389	0.191934005	0.083525088	0.079092126	0.005056066	0.00032391	0.963485106	0.971945944	Bacteria.Firmicutes.Bacilli.Lactobacillales.Carnobacteriaceae.Granulicatella	MLXIP
343600	ENSG00000175727	rs10744177	1.91E-05	2.68E-07	0.31759464	0.92269272	0.667650893	-0.775981485	0.072249157	-0.006266155	0.144855034	0.135375526	0.071744262	0.064324884	0.000142642	1.27E-06	0.956354694	0.961528557	Bacteria.Firmicutes.Clostridia.Clostridiales.Lachnospiraceae.Coprococcus.1	MLXIP
343601	ENSG00000175727	rs10744177	5.93E-05	3.29E-06	0.783158921	0.582326271	0.652717561	-0.716648915	0.023772671	0.04530381	0.152081715	0.141009334	0.08603034	0.081966055	0.000455991	8.44E-06	0.855183856	0.997649073	Bacteria.Firmicutes.Clostridia.Clostridiales.Ruminococcaceaencultured	MLXIP
343602	ENSG00000175727	rs10744177	0.114326823	0.01272717	0.134946631	0.396251692	0.37518757	-0.584015129	-0.14624141	0.081975012	0.234460441	0.228031721	0.096629601	0.096001249	0.174904203	0.025274008	0.998201428	0.99782309	Bacteria.Firmicutes.Bacilli.Bacillales.Staphylococcaceae.Staphylococcus	MLXIP
343603	ENSG00000175727	rs10744177	0.705756764	0.721404619	0.103152587	0.049646311	-0.19924522	0.170542622	0.183013725	-0.193546218	0.525435965	0.47623113	0.110739772	0.096785325	0.906435269	0.727552673	0.956359196	0.811910185	Bacteria.Firmicutes.Clostridia.Clostridiales.Ruminococcaceae	MLXIP
343604	ENSG00000175727	rs10744177	0.000246838	0.001007318	0.015264728	0.122447841	1.656752882	-1.356969747	-0.242252868	0.146338296	0.427422094	0.394260978	0.097254712	0.093527896	0.09817843	0.113984908	0.75121437	0.99665811	Bacteria.Proteobacteria	MLXIP
343605	ENSG00000175727	rs10744177	0.007112839	0.001531078	0.590656371	0.779054845	0.57211638	-0.703551574	-0.041214749	0.022991502	0.205939814	0.212781056	0.076249854	0.08161694	0.058295964	0.006235076	0.999028109	0.997798285	Bacteria.Actinobacteria.Actinobacteria.Micrococcales.Micrococcaceae	MLXIP
343606	ENSG00000175727	rs10744177	5.14E-05	1.59E-05	0.754911241	0.184469797	0.624696726	-0.658628946	0.02383088	-0.095144456	0.144196227	0.141391813	0.076022547	0.070942576	0.000359085	3.51E-05	0.997048205	0.999513539	Bacteria.Firmicutes.Clostridia.Clostridiales.Lachnospiraceae.Dorea	MLXIP
343607	ENSG00000175727	rs10744177	0.022090969	0.000173367	0.078491844	0.44501331	0.435598479	-0.639539641	-0.112791281	0.044175553	0.185824851	0.160642135	0.063109542	0.057493217	0.047005834	0.000578314	0.754340137	0.808403458	Bacteria.Firmicutes.Clostridia.Clostridiales.Lachnospiraceae.Tyzzerella	MLXIP
343608	ENSG00000175727	rs10744177	0.000247028	5.26E-06	0.640384864	0.774724561	0.700253085	-0.774675287	0.03773469	-0.020385814	0.180667522	0.156250477	0.080402221	0.070937692	0.002890644	3.61E-05	0.956893706	0.99035501	Bacteria.Firmicutes.Clostridia.Clostridiales.Ruminococcaceae.Ruminococcaceae.UCG.003	MLXIP
343609	ENSG00000175727	rs10744177	6.48E-05	3.33E-07	0.014881371	0.034072632	0.602368384	-0.730724496	-0.167630373	0.119513033	0.14118247	0.128735312	0.067030489	0.055222887	0.000372396	1.27E-06	0.499677886	0.712318239	Bacteria.Proteobacteria.Gammaproteobacteria.Pasteurellales.Pasteurellaceae.Haemophilus	MLXIP
343610	ENSG00000175727	rs10744177	0.655576695	0.697457028	0.306517512	0.132224508	0.20256053	-0.159038095	0.087587542	-0.115447388	0.452082659	0.407314055	0.084991735	0.075740561	0.842541417	0.693831624	0.99911693	0.98634337	Bacteria.Bacteroidetes.Bacteroidia.Bacteroidales.Bacteroidaceae.Bacteroides	MLXIP
343611	ENSG00000175727	rs10744177	4.31E-06	2.33E-07	0.015111992	0.243995232	0.706861801	-0.766366509	0.1707854	-0.081068287	0.141075036	0.132872835	0.068455804	0.068961594	5.39E-05	9.38E-07	0.454989908	0.869357444	Bacteria.Firmicutes.Clostridia.Clostridiales.Peptostreptococcaceae	MLXIP
343612	ENSG00000175727	rs10744177	0.900126464	0.960528039	0.269407297	0.145739173	-0.084137132	-0.025236651	0.143130939	-0.140379458	0.667832261	0.507991886	0.12850752	0.095358223	0.9056128	0.749728829	0.876277026	0.702512358	Bacteria.Firmicutes.Clostridia.Clostridiales.Lachnospiraceae	MLXIP
343613	ENSG00000175727	rs10744177	2.03E-05	2.23E-06	0.128137828	0.245309665	0.80567413	-0.869941616	-0.079382911	0.061163071	0.175489278	0.16778598	0.051519365	0.052175673	0.000576363	2.28E-05	0.932672331	0.965530807	Bacteria.Proteobacteria.Gammaproteobacteria.Enterobacteriales.Enterobacteriaceae	MLXIP
343614	ENSG00000175727	rs10744177	2.38E-05	1.16E-07	0.060598964	0.492871356	0.64471722	-0.771333208	-0.095043383	0.035743205	0.141781269	0.129795286	0.049784532	0.05183276	0.000203882	5.42E-07	0.538485123	0.87724048	Bacteria.Fusobacteria.Fusobacteriia.Fusobacteriales	MLXIP
343615	ENSG00000175727	rs10744177	5.06E-05	1.09E-07	0.580882708	0.113756955	0.686701374	-0.851765156	0.058141453	-0.142402245	0.158347344	0.142939632	0.104790434	0.088846576	0.000641338	9.36E-07	0.821668134	0.669798391	Bacteria.Firmicutes.Clostridia.Clostridiales.Ruminococcaceae.Butyricicoccus	MLXIP
343616	ENSG00000175727	rs10744177	0.140338464	0.002336856	0.017846652	0.097397512	0.299708096	-0.546347445	-0.170797289	0.103257003	0.200812196	0.172546326	0.070300039	0.061408635	0.265361109	0.010525336	0.984987993	0.971423926	Bacteria.Proteobacteria.Deltaproteobacteria.Desulfovibrionales.Desulfovibrionaceae.Desulfovibrio	MLXIP
343617	ENSG00000175727	rs10744177	0.035202496	0.018145929	0.246625555	0.098101079	0.458681527	-0.488587256	0.097628177	-0.129117997	0.213314233	0.201648986	0.083517315	0.076953236	0.15192232	0.040935345	0.995261573	0.962978444	Bacteria.Firmicutes.Clostridia.Clostridiales.Lachnospiraceae.Lachnospiraceae.UCG.008	MLXIP
343618	ENSG00000175727	rs10744177	0.010886143	0.000128553	0.582349106	0.769230643	0.561139482	-0.704233744	-0.055502289	0.0252836	0.214135709	0.173076802	0.100423778	0.085825995	0.049194693	0.000647711	0.999550585	0.975879293	Bacteria.Firmicutes.Clostridia.Clostridiales.Lachnospiraceae.Lachnospiraceae.ND3007.group	MLXIP
343619	ENSG00000175727	rs10744177	1.03E-05	6.86E-07	0.087199627	0.169430484	0.805677303	-0.885708694	-0.088013124	0.079430539	0.1686515	0.161292027	0.05069378	0.057175697	0.000245055	6.96E-06	0.998302481	0.99762474	Bacteria.Proteobacteria.Gammaproteobacteria.Enterobacteriales.Enterobacteriaceae.Escherichia.Shigella	MLXIP
343620	ENSG00000175727	rs10744177	0.910280811	0.987938623	0.294443631	0.142146804	0.063874642	0.007970401	0.106668498	-0.138344842	0.564675405	0.525244391	0.100932805	0.093124038	0.923649072	0.771240148	0.998947111	0.981145089	Bacteria.Bacteroidetes	MLXIP
343621	ENSG00000175727	rs10744177	0.001953436	0.012129431	0.884767586	0.321294661	0.642822378	-0.54903297	0.014473894	0.096833738	0.199251103	0.212846004	0.099483905	0.096900667	0.022508157	0.019926612	0.999274386	0.998480911	Bacteria.Firmicutes.Clostridia.Clostridiales.Ruminococcaceae.Ruminococcaceae.UCG.013	MLXIP
343622	ENSG00000175727	rs10744177	0.211006254	0.138054462	0.05998913	0.022975605	-1.266858814	1.393961097	0.317452852	-0.352474424	1.002995797	0.928519874	0.165879221	0.151393589	0.999415694	0.715179337	0.990344402	0.824459893	Bacteria.Firmicutes	MLXIP
343623	ENSG00000175727	rs10744177	0.681868443	0.469394539	0.11036293	0.060764085	0.138937876	-0.221673842	0.191146174	-0.184894155	0.337445649	0.30463877	0.118113872	0.096912895	0.703070832	0.389710899	0.996108676	0.89589451	Bacteria.Firmicutes.Clostridia.Clostridiales.Lachnospiraceae..Ruminococcus..gnavus.group	MLXIP
343624	ENSG00000175727	rs10744177	3.76E-05	5.92E-07	0.656351873	0.466192478	0.669641546	-0.787925995	0.026825797	-0.041064169	0.151481967	0.14250535	0.060015465	0.056026921	0.000355487	3.08E-06	0.821487173	0.941587602	Bacteria.Firmicutes.Negativicutes.Selenomonadales.Acidaminococcaceae.Phascolarctobacterium	MLXIP
343625	ENSG00000175727	rs10744177	0.001113217	2.95E-05	0.035894082	0.071398892	0.522062179	-0.639249108	0.168126317	-0.13064734	0.153107548	0.142442658	0.078493052	0.071297278	0.004442135	7.64E-05	0.821574958	0.763267976	Bacteria.Firmicutes.Clostridia.Clostridiales.Lachnospiraceaencultured	MLXIP
343626	ENSG00000175727	rs10744177	3.49E-05	1.00E-06	0.224877531	0.345596455	0.764095025	-0.827505455	0.09121053	-0.062517694	0.172034873	0.153413725	0.07444918	0.065810614	0.000419576	6.65E-06	0.998970432	0.998994847	Bacteria.Firmicutes.Erysipelotrichia.Erysipelotrichales.Erysipelotrichaceae.Erysipelatoclostridium	MLXIP
343627	ENSG00000175727	rs10744177	0.002631544	5.71E-05	0.806067508	0.897337203	0.691141947	-0.766230144	0.020905013	-0.008605876	0.221068495	0.178087911	0.084810585	0.066442483	0.021361725	0.00042724	0.999814869	0.94604106	Bacteria.Actinobacteria.Actinobacteria.Corynebacteriales.Corynebacteriaceae	MLXIP
343628	ENSG00000175727	rs10744177	0.002104735	0.001760774	0.440273377	0.170975265	0.562533703	-0.577425933	-0.052084786	0.089272265	0.175716185	0.177094843	0.067083065	0.0644961	0.014935429	0.004084918	0.88285099	0.926870238	Bacteria.Firmicutes.Clostridia.Clostridiales.Lachnospiraceae.Lachnospiraceae.UCG.010	MLXIP
343629	ENSG00000175727	rs10744177	3.53E-05	9.25E-07	0.737264045	0.186131125	0.639642639	-0.71384054	0.021004718	-0.078629423	0.144133656	0.131844978	0.062347728	0.058853462	0.000245444	3.27E-06	0.972085394	0.950708623	Bacteria.Proteobacteria.Deltaproteobacteria.Desulfovibrionales.Desulfovibrionaceae	MLXIP
343630	ENSG00000175727	rs10744177	7.13E-05	6.22E-07	0.742014496	0.801847892	0.637641021	-0.740815494	-0.027352838	0.016808439	0.15041004	0.134292494	0.082743818	0.066708321	0.000476938	2.41E-06	0.999334555	0.995754164	Bacteria.Firmicutes.Erysipelotrichia.Erysipelotrichales.Erysipelotrichaceae.Erysipelotrichaceae.UCG.003	MLXIP
343631	ENSG00000175727	rs10744177	3.49E-05	1.61E-05	0.26938433	0.975765989	0.699111733	-0.727100442	0.080655187	-0.002101949	0.157424464	0.156206488	0.072411293	0.068932432	0.000358141	3.66E-05	0.999989953	0.998685317	Bacteria.Firmicutes.Clostridia.Clostridiales.Christensenellaceae	MLXIP
343632	ENSG00000175727	rs10744177	3.69E-05	1.62E-05	0.282614859	0.975472977	0.70045134	-0.72973338	0.077237785	-0.002113777	0.158277903	0.156785969	0.071298281	0.068491946	0.000375449	3.64E-05	0.999417824	0.998577711	Bacteria.Firmicutes.Clostridia.Clostridiales.Christensenellaceae.Christensenellaceae.R.7.group	MLXIP
343633	ENSG00000175727	rs10744177	2.84E-05	8.12E-08	0.408069604	0.522829906	0.641672423	-0.809212404	-0.054902942	-0.036989794	0.142633269	0.134130297	0.065941067	0.05757939	0.000303901	4.98E-07	0.728798835	0.906418779	Bacteria.Firmicutes.Clostridia.Clostridiales.Lachnospiraceae.Lachnospira	MLXIP
343634	ENSG00000175727	rs10744177	1.55E-05	1.37E-07	0.092059527	0.265184265	0.668886639	-0.769724234	0.106507311	-0.060505572	0.143353119	0.130428253	0.062303763	0.053841912	0.000123356	6.28E-07	0.934169653	0.990835033	Bacteria.Bacteroidetes.Bacteroidia.Bacteroidales.Porphyromonadaceae.Parabacteroides	MLXIP
343635	ENSG00000175727	rs10744177	0.000252158	3.42E-05	0.267965629	0.951841216	0.848752395	-0.785877218	0.097530505	-0.00452444	0.219329084	0.176710087	0.087300217	0.074630161	0.00491579	0.00044991	0.948875707	0.982230897	Bacteria.Firmicutes.Clostridia.Clostridiales.Ruminococcaceae.Ruminiclostridium.6	MLXIP
343636	ENSG00000175727	rs10744177	4.94E-05	2.66E-07	0.013392412	0.02837154	0.610289092	-0.736618711	-0.175775868	0.126136831	0.140507249	0.128470886	0.069160498	0.056277028	0.00031274	1.02E-06	0.480504826	0.667124401	Bacteria.Proteobacteria.Gammaproteobacteria.Pasteurellales.Pasteurellaceae	MLXIP
343637	ENSG00000175727	rs10744177	0.00225503	6.05E-05	0.010302374	0.002074097	0.48020549	-0.575071302	0.154502251	-0.166185624	0.151087358	0.134177657	0.05849641	0.051831556	0.009464982	0.000164745	0.634691664	0.328297269	Bacteria.Firmicutes.Clostridia.Clostridiales.Lachnospiraceae.Roseburia	MLXIP
343638	ENSG00000175727	rs10744177	0.000321608	2.45E-05	0.443208389	0.470905248	0.755949484	-0.839669357	-0.074905056	0.060870896	0.199115901	0.184943657	0.097099623	0.08393906	0.003247786	0.000115889	0.993501001	0.927444233	Bacteria.Firmicutes.Erysipelotrichia.Erysipelotrichales	MLXIP
343639	ENSG00000175727	rs10744177	0.910360732	0.987876682	0.294404965	0.142131078	0.063818504	0.008011431	0.106680576	-0.138353617	0.564684319	0.525250607	0.100936081	0.093126212	0.922119869	0.770638713	0.998912436	0.981117471	Bacteria.Bacteroidetes.Bacteroidia.Bacteroidales	MLXIP
343640	ENSG00000175727	rs10744177	0.207705778	0.195384583	0.047927199	0.026580829	-1.128176037	1.05114192	0.304364874	-0.304597347	0.886672163	0.803577618	0.151011928	0.134277223	0.987348183	0.604423205	0.996576058	0.629928041	Bacteria.Firmicutes.Clostridia.Clostridiales	MLXIP
343641	ENSG00000175792	rs11711710	0.218980228	0.001617768	0.199805146	5.55E-05	0.268510952	-1.133592639	0.128766497	-0.730666673	0.216357808	0.344723291	0.099427555	0.169512172	0.362336934	0.010466861	0.887582145	0.209708159	Bacteria.Firmicutes.Clostridia.Clostridiales.Ruminococcaceae.Anaerotruncus	RUVBL1
343642	ENSG00000175792	rs11711710	0.540063467	0.102435151	0.481156757	0.025277362	0.095357261	-0.530124998	-0.043750033	0.280039627	0.154819992	0.320091368	0.061754034	0.122333171	0.335217291	0.056256896	0.99514452	0.969189617	Bacteria.Firmicutes.Clostridia.Clostridiales.Ruminococcaceae.Subdoligranulum	RUVBL1
343643	ENSG00000175792	rs11711710	0.358277127	0.227271111	0.302116374	0.105545752	0.17665022	-0.406748207	0.086255554	-0.25897446	0.190949774	0.333737533	0.082934835	0.157810804	0.359547757	0.125601476	0.998768023	0.918960091	Bacteria.Firmicutes.Clostridia.Clostridiales.Ruminococcaceae.Ruminococcaceae.NK4A214.group	RUVBL1
343644	ENSG00000175792	rs11711710	0.833908915	0.450533692	0.954730343	0.180486786	0.033666719	-0.217234273	0.003867618	-0.181238842	0.159920222	0.286197768	0.067872356	0.133895552	0.425857656	0.149153886	0.948662591	0.924960833	Bacteria.Firmicutes.Clostridia.Clostridiales.Ruminococcaceae.Ruminococcus.2	RUVBL1
343645	ENSG00000175792	rs11711710	0.807183333	0.983419444	0.457654621	0.57893742	0.031545254	0.005871844	-0.053389924	0.077179761	0.12873347	0.281474128	0.071462574	0.138389892	0.314324049	0.191937979	0.717230561	0.963320761	Bacteria.Actinobacteria.Actinobacteria.Bifidobacteriales.Bifidobacteriaceae	RUVBL1
343646	ENSG00000175792	rs11711710	0.297837363	0.116631392	0.101959105	0.023367111	0.150970912	-0.49784831	0.106300586	-0.373639275	0.143868762	0.313127388	0.064093829	0.160959823	0.246099231	0.063168796	0.734081587	0.947317731	Bacteria.Firmicutes.Clostridia.Clostridiales.Ruminococcaceae..Eubacterium..coprostanoligenes.group	RUVBL1
343647	ENSG00000175792	rs11711710	0.577923832	0.23690259	0.398825532	0.054740692	0.07711674	-0.344601724	-0.059673353	0.270433668	0.137907623	0.288704996	0.070267946	0.13828257	0.289051967	0.085256087	0.997851323	0.913478419	Bacteria.Firmicutes.Clostridia.Clostridiales.Lachnospiraceae.Fusicatenibacter	RUVBL1
343648	ENSG00000175792	rs11711710	0.085867437	0.015004071	0.084696681	0.010584412	0.758624723	-1.662431861	-0.137228941	0.315424126	0.435065703	0.665607588	0.078398677	0.119884093	0.79730262	0.22314972	0.998947111	0.921686022	Bacteria.Bacteroidetes	RUVBL1
343649	ENSG00000175792	rs11711710	0.670470269	0.83563921	0.552544942	0.588429172	0.059326225	-0.051557427	-0.040591606	0.070023834	0.138803248	0.247519828	0.06799178	0.12877377	0.287567717	0.155724602	0.878455878	0.984056941	Bacteria.Firmicutes.Clostridia.Clostridiales.Lachnospiraceae..Eubacterium..hallii.group	RUVBL1
343650	ENSG00000175792	rs11711710	0.807369167	0.98333136	0.458243666	0.579267705	0.031514296	0.005903096	-0.053325361	0.077115263	0.128733753	0.281476687	0.07147012	0.138394928	0.315023169	0.191928256	0.717738385	0.962515407	Bacteria.Actinobacteria.Actinobacteria.Bifidobacteriales.Bifidobacteriaceae.Bifidobacterium	RUVBL1
343651	ENSG00000175792	rs11711710	0.956297047	0.233161772	0.815508378	0.168694073	0.008293444	-0.431603032	-0.023326349	-0.306713999	0.150763741	0.358685152	0.099574647	0.220392253	0.480090335	0.115009445	0.953049554	0.989731238	Bacteria.Actinobacteria.Coriobacteriia.Coriobacteriales.Coriobacteriaceae	RUVBL1
343652	ENSG00000175792	rs11711710	0.577102491	0.29060149	0.230867653	0.115969391	-0.089875746	0.373951381	0.073493551	-0.201329136	0.160377197	0.351014148	0.060774406	0.126394521	0.388001807	0.155991461	0.824885237	0.758665039	Bacteria.Firmicutes.Negativicutes.Selenomonadales.Veillonellaceae	RUVBL1
343653	ENSG00000175792	rs11711710	0.86804197	0.928714421	0.866118484	0.943374462	0.022423261	-0.022436818	-0.009504892	-0.007069836	0.13443672	0.249840244	0.056159234	0.099155926	0.31817851	0.203355551	0.75182432	0.999675186	Bacteria.Firmicutes.Negativicutes.Selenomonadales.Acidaminococcaceae	RUVBL1
343654	ENSG00000175792	rs11711710	0.629463576	0.168914116	0.396808206	0.088273005	-0.088946644	-0.49182362	-0.080482158	-0.314653203	0.183492351	0.353589771	0.094364711	0.181862157	0.469789857	0.114395266	0.870228643	0.978883571	Bacteria.Firmicutes.Clostridia.Clostridiales.Family.XIII.Family.XIII.AD3011.group	RUVBL1
343655	ENSG00000175792	rs11711710	0.233418125	0.027591453	0.171104438	0.013705305	0.228920657	-1.120797647	0.094233936	-0.444867775	0.190350788	0.497478824	0.068101582	0.175651578	0.388494039	0.060773617	0.999437234	0.924373872	Bacteria.Proteobacteria.Betaproteobacteria.Neisseriales.Neisseriaceae	RUVBL1
343656	ENSG00000175792	rs11711710	0.341751594	0.189058513	0.295615387	0.059558264	0.187306262	-0.424345586	0.094501659	-0.32092901	0.19559657	0.319761392	0.089639263	0.167405223	0.355063757	0.116843374	0.999274386	0.998480911	Bacteria.Firmicutes.Clostridia.Clostridiales.Ruminococcaceae.Ruminococcaceae.UCG.013	RUVBL1
343657	ENSG00000175792	rs11711710	0.652216038	0.088093936	0.659781258	0.013228514	0.070163821	-0.50479118	-0.027849617	0.26239099	0.154973718	0.291589511	0.062977921	0.103048031	0.394657405	0.060666812	0.970184809	0.64431988	Bacteria.Proteobacteria.Betaproteobacteria.Burkholderiales	RUVBL1
343658	ENSG00000175792	rs11711710	0.739821206	0.894590349	0.784492855	0.978505128	0.050936705	-0.034289318	-0.023483909	-0.003518982	0.15273807	0.257795441	0.085525134	0.130113831	0.375709266	0.244216752	0.746890287	0.959808163	Bacteria.Actinobacteria.Actinobacteria	RUVBL1
343659	ENSG00000175792	rs11711710	0.24949874	0.307440131	0.027299375	0.001607159	0.152812857	-0.241634484	0.112568652	-0.287560813	0.131530484	0.234924457	0.049867099	0.087389312	0.136621427	0.0846508	0.998409995	0.674470984	Bacteria.Verrucomicrobia	RUVBL1
343660	ENSG00000175792	rs11711710	0.627887592	0.348757551	0.316046165	0.246319447	-0.079285461	-0.289201537	-0.102118813	-0.198216889	0.162811288	0.306450298	0.101078756	0.169456296	0.392812487	0.142318947	0.811289509	0.987554159	Bacteria.Firmicutes.Clostridia.Clostridiales.Family.XIII	RUVBL1
343661	ENSG00000175792	rs11711710	0.696364527	0.125386255	0.707602011	0.010313637	0.056487283	-0.427150133	0.025883561	-0.35034224	0.144121892	0.275182347	0.068710612	0.132664386	0.370309757	0.05759053	0.924356744	0.60729078	Bacteria.Firmicutes.Clostridia.Clostridiales.Ruminococcaceae.Ruminococcaceae.UCG.005	RUVBL1
343662	ENSG00000175792	rs11711710	0.16924758	0.071679754	0.028779055	0.003410944	0.198150311	-0.512178617	0.127460652	-0.345131587	0.142570528	0.279791694	0.057018986	0.113609415	0.150927189	0.040803063	0.999305535	0.816484069	Bacteria.Proteobacteria.Gammaproteobacteria.Pseudomonadales.Pseudomonadaceae.Pseudomonas	RUVBL1
343663	ENSG00000175792	rs11711710	0.573021964	0.638395304	0.393619014	0.297267226	0.080257069	-0.122832245	-0.054920239	0.107099137	0.141689034	0.260169235	0.063958102	0.101939481	0.274118354	0.161641391	0.997466038	0.994193156	Bacteria.Bacteroidetes.Bacteroidia.Bacteroidales.Rikenellaceae	RUVBL1
343664	ENSG00000175792	rs11711710	0.959225635	0.768318657	0.428968229	0.649795865	-0.006949295	-0.077280185	0.060457641	0.067346109	0.135411366	0.261266538	0.075965436	0.147647632	0.37235723	0.163443918	0.646130751	0.955303348	Bacteria.Firmicutes.Bacilli.Lactobacillales.Streptococcaceae	RUVBL1
343665	ENSG00000175792	rs11711710	0.731995783	0.531791848	0.70144925	0.265869375	0.047159957	-0.171705427	-0.023612824	0.118163637	0.137122672	0.273162926	0.061326374	0.10530218	0.303559566	0.1718815	0.904064668	0.994448463	Bacteria.Bacteroidetes.Bacteroidia.Bacteroidales.Porphyromonadaceae	RUVBL1
343666	ENSG00000175792	rs11711710	0.812317542	0.926423531	0.887424854	0.919859709	0.031102216	-0.022578849	0.007786713	-0.008923872	0.130468005	0.243571745	0.054792977	0.088358538	0.28783437	0.221024507	0.998121662	0.998441752	Bacteria.Proteobacteria.Betaproteobacteria.Burkholderiales.Alcaligenaceae.Parasutterella	RUVBL1
343667	ENSG00000175792	rs11711710	0.580568636	0.114808017	0.611504285	0.051277617	0.120009547	-0.629267925	0.040171214	-0.319067542	0.216117633	0.39377143	0.078712032	0.160721132	0.576159614	0.127061299	0.996483139	0.828086726	Bacteria.Bacteroidetes.Bacteroidia.Bacteroidales.Porphyromonadaceae.Butyricimonas	RUVBL1
343668	ENSG00000175792	rs11711710	0.728123566	0.666172955	0.482262449	0.524492444	-0.064071747	0.154602137	-0.049566411	0.099472484	0.183532671	0.356759729	0.070141363	0.155464958	0.546366361	0.300241582	0.997152221	0.990360691	Bacteria.Firmicutes.Clostridia.Clostridiales.Family.XI	RUVBL1
343669	ENSG00000175792	rs11711710	0.929511851	0.926444901	0.585926558	0.247227276	0.011437126	-0.022001944	0.036211518	0.121082005	0.128800278	0.23741748	0.066147635	0.103714525	0.328575933	0.18155429	0.906867998	0.939697157	Bacteria.Proteobacteria.Deltaproteobacteria	RUVBL1
343670	ENSG00000175792	rs11711710	0.774100675	0.430971868	0.602411217	0.234816846	-0.061482141	-0.276031514	0.044076788	0.175412592	0.213335284	0.348352738	0.084203668	0.146299625	0.611810326	0.288268529	0.997570438	0.962978444	Bacteria.Firmicutes.Clostridia.Clostridiales.Lachnospiraceae.Lachnospiraceae.UCG.008	RUVBL1
343671	ENSG00000175792	rs11711710	0.828844522	0.97963736	0.692220623	0.985987457	-0.052256256	-0.010630456	-0.032510301	-0.002738198	0.240764741	0.414920259	0.081769856	0.155317419	0.696885179	0.499523181	0.998986731	0.998377846	Bacteria.Firmicutes.Clostridia.Clostridiales.Family.XI.Anaerococcus	RUVBL1
343672	ENSG00000175792	rs11711710	0.708741651	0.881158893	0.478616868	0.775401127	0.049557246	-0.036967986	-0.042737661	0.030768815	0.132094982	0.246321213	0.059975876	0.10739969	0.241831377	0.210754879	0.996033175	0.965943535	Bacteria.Firmicutes.Clostridia.Clostridiales.Lachnospiraceae.Lachnospiraceae.NK4A136.group	RUVBL1
343673	ENSG00000175792	rs11711710	0.279598655	0.165466933	0.145818216	0.01747412	0.17055602	-0.389272397	0.076913425	-0.233122683	0.156447737	0.277565781	0.05225686	0.095624838	0.218592406	0.084213921	0.998735039	0.964069752	Bacteria.Bacteroidetes.Bacteroidia.Bacteroidales.Prevotellaceae.Prevotella.9	RUVBL1
343674	ENSG00000175792	rs11711710	0.670642579	0.038037547	0.713713811	0.021382408	0.084416874	-0.988173412	0.032743577	-0.489895564	0.197616805	0.466791005	0.088867429	0.207819454	0.60056903	0.060199075	0.998929462	0.998920199	Bacteria.Firmicutes.Clostridia.Clostridiales.Lachnospiraceae..Eubacterium..ventriosum.group	RUVBL1
343675	ENSG00000175792	rs11711710	0.90357564	0.936200872	0.912475582	0.771406835	0.018959403	0.022822885	-0.006403159	0.029863784	0.155900463	0.284038155	0.058031835	0.102367324	0.422524341	0.278902048	0.965239182	0.997412515	Bacteria.Proteobacteria.Gammaproteobacteria.Enterobacteriales.Enterobacteriaceae.Citrobacter	RUVBL1
343676	ENSG00000175792	rs11711710	0.622612377	0.054904046	0.599866979	0.014026941	0.073347152	-0.662841872	-0.036873127	0.391684407	0.148333251	0.339170104	0.069950002	0.155201246	0.329855836	0.027948366	0.999513786	0.66291554	Bacteria.Firmicutes.Erysipelotrichia.Erysipelotrichales.Erysipelotrichaceae	RUVBL1
343677	ENSG00000175792	rs11711710	0.586948865	0.159294795	0.559107363	0.08714452	0.089911035	-0.542681968	0.049209663	-0.318420878	0.164690771	0.381224446	0.083811294	0.183371292	0.400139571	0.086074836	0.999550585	0.858764868	Bacteria.Firmicutes.Clostridia.Clostridiales.Lachnospiraceae.Lachnospiraceae.ND3007.group	RUVBL1
343678	ENSG00000175792	rs11711710	0.961396678	0.918972728	0.908085586	0.94640781	0.009993878	-0.040213546	0.006802421	0.007827238	0.205698457	0.393795326	0.058693349	0.116002582	0.631500988	0.379395992	0.920442757	0.9972405	Bacteria.Proteobacteria.Gammaproteobacteria	RUVBL1
343679	ENSG00000175792	rs11711710	0.957863757	0.974268943	0.802578471	0.867930622	0.008101009	0.009950565	0.012656955	-0.017958772	0.152746657	0.307332262	0.050422087	0.107578628	0.481318988	0.304285581	0.998302481	0.99762474	Bacteria.Proteobacteria.Gammaproteobacteria.Enterobacteriales.Enterobacteriaceae.Escherichia.Shigella	RUVBL1
343680	ENSG00000175792	rs11711710	0.06684015	0.000312053	0.06887311	0.000265549	1.366768649	-4.91893756	-0.223236397	0.846242509	0.733437631	1.292535257	0.120705037	0.219560765	0.999415694	0.215433792	0.990344402	0.493808977	Bacteria.Firmicutes	RUVBL1
343681	ENSG00000175792	rs11711710	0.497474916	0.166635534	0.521090299	0.101564321	0.20014892	-0.630638434	-0.041541501	0.17714836	0.293370416	0.45092961	0.064394154	0.106685763	0.710726082	0.26427347	0.999785669	0.999420701	Bacteria.Firmicutes.Clostridia.Clostridiales.Ruminococcaceae.Faecalibacterium	RUVBL1
343682	ENSG00000175792	rs11711710	0.346704405	0.020726232	0.34966037	0.006260985	0.258349387	-1.032855033	-0.068773854	0.35414365	0.272586844	0.435827866	0.073013278	0.125394975	0.593194985	0.089865454	0.809078797	0.789137516	Bacteria.Firmicutes.Clostridia.Clostridiales.Lachnospiraceae..Eubacterium..rectale.group	RUVBL1
343683	ENSG00000175792	rs11711710	0.506885897	0.356439978	0.461260261	0.276119816	0.116403451	-0.382824638	0.052063764	-0.197460943	0.174430757	0.412225309	0.070251802	0.179808849	0.342320011	0.215366204	0.998201428	0.99782309	Bacteria.Firmicutes.Bacilli.Bacillales.Staphylococcaceae.Staphylococcus	RUVBL1
343684	ENSG00000175792	rs11711710	0.572675822	0.638353715	0.392864578	0.296820272	0.080323808	-0.122822292	-0.055011235	0.10725472	0.141678704	0.260115881	0.063961436	0.101992373	0.274033791	0.163281137	0.997528932	0.993985312	Bacteria.Bacteroidetes.Bacteroidia.Bacteroidales.Rikenellaceae.Alistipes	RUVBL1
343685	ENSG00000175792	rs11711710	0.881967594	0.951839792	0.620140022	0.086915329	0.018999128	0.014438838	0.031040148	-0.197817683	0.127466967	0.238160072	0.062329721	0.113834158	0.313267569	0.218770542	0.685430407	0.791926866	Bacteria.Firmicutes.Negativicutes.Selenomonadales.Veillonellaceae.Veillonella	RUVBL1
343686	ENSG00000175792	rs11711710	0.673929457	0.285610662	0.602518791	0.109754407	0.059061262	-0.32420466	0.036681421	-0.234732494	0.13974262	0.301157727	0.070096484	0.144794109	0.333238798	0.074506853	0.946222243	0.869982542	Bacteria.Firmicutes.Clostridia.Clostridiales.Lachnospiraceae..Eubacterium..eligens.group	RUVBL1
343687	ENSG00000175792	rs11711710	0.976196622	0.195942498	0.780841133	0.10954302	-0.005174558	-0.461352073	-0.019025472	-0.224949288	0.172768204	0.353140885	0.068103459	0.138675148	0.557046562	0.137807118	0.883958892	0.779980917	Bacteria.Firmicutes.Clostridia.Clostridiales.Ruminococcaceae.Ruminococcaceae.UCG.014	RUVBL1
343688	ENSG00000175792	rs11711710	0.617488257	0.905229752	0.30151716	0.708287801	-0.083747564	-0.034281859	0.083859255	0.056508553	0.166899129	0.286839475	0.080530097	0.150377887	0.404417344	0.295202818	0.67863628	0.982679299	Bacteria.Firmicutes.Bacilli	RUVBL1
343689	ENSG00000175792	rs11711710	0.838435532	0.948732526	0.493416652	0.955265981	0.026305326	-0.015581933	0.04068194	0.005564049	0.128505951	0.241417339	0.05906935	0.098813243	0.268589356	0.176267004	0.841383189	0.991310041	Bacteria.Proteobacteria.Gammaproteobacteria.Pasteurellales.Pasteurellaceae.Haemophilus	RUVBL1
343690	ENSG00000175792	rs11711710	0.244675547	0.539917079	0.235773571	0.658041921	0.340679538	-0.235970089	0.118524242	-0.059571874	0.290225269	0.382977185	0.09905732	0.13398081	0.297995704	0.372015631	0.534040013	0.857244058	Bacteria.Firmicutes.Erysipelotrichia.Erysipelotrichales.Erysipelotrichaceae.Holdemanella	RUVBL1
343691	ENSG00000175792	rs11711710	0.950318288	0.73754289	0.772969982	0.579803714	-0.011802129	-0.103299337	-0.021862328	-0.06723337	0.188699835	0.306959137	0.075470896	0.120831474	0.508344122	0.233846797	0.997561223	0.997803387	Bacteria.Actinobacteria.Actinobacteria.Micrococcales	RUVBL1
343692	ENSG00000175792	rs11711710	0.100124344	0.000668136	0.102356527	0.000379961	0.846969393	-2.696702699	-0.161770191	0.556894892	0.50788298	0.755036384	0.097654595	0.148668037	0.700525139	0.068361856	0.876277026	0.387520875	Bacteria.Firmicutes.Clostridia.Clostridiales.Lachnospiraceae	RUVBL1
343693	ENSG00000175792	rs11711710	0.957922883	0.789560454	0.844688871	0.409503177	0.008700279	0.073754537	-0.012121435	0.089179326	0.164276789	0.275237415	0.061632859	0.107438561	0.432043956	0.238334217	0.99830237	0.997282036	Bacteria.Firmicutes.Clostridia.Clostridiales.Clostridiaceae.1.Clostridium.sensu.stricto.1	RUVBL1
343694	ENSG00000175792	rs11711710	0.965206698	0.889039164	0.531403777	0.794310055	-0.00612972	-0.036161681	-0.03506678	-0.026802725	0.139990715	0.258187121	0.055734198	0.102388355	0.385585935	0.207527408	0.796286295	0.990429916	Bacteria.Firmicutes.Negativicutes.Selenomonadales.Acidaminococcaceae.Phascolarctobacterium	RUVBL1
343695	ENSG00000175792	rs11711710	0.298327853	0.045362103	0.274420279	0.003515878	0.228229685	-0.656063864	0.085960201	-0.348953086	0.217715772	0.32160971	0.077996619	0.115263395	0.361873896	0.064049455	0.996423631	0.938343963	Bacteria.Bacteroidetes.Bacteroidia.Bacteroidales.Prevotellaceae.Prevotella.7	RUVBL1
343696	ENSG00000175792	rs11711710	0.670923953	0.126606898	0.719047353	0.058515823	0.084993527	-0.587557465	0.026545251	-0.284604196	0.199147734	0.379765403	0.073476451	0.147831287	0.565966802	0.121199926	0.822561841	0.707450457	Bacteria.Firmicutes.Erysipelotrichia.Erysipelotrichales.Erysipelotrichaceae.Faecalitalea	RUVBL1
343697	ENSG00000175792	rs11711710	0.795670416	0.86331451	0.789940176	0.731709891	0.033959902	-0.044117014	0.01356918	-0.035167798	0.13061321	0.255263476	0.050731297	0.102140744	0.30631602	0.162293258	0.835831435	0.8806471	Bacteria.Fusobacteria.Fusobacteriia.Fusobacteriales.Fusobacteriaceae.Fusobacterium	RUVBL1
343698	ENSG00000175792	rs11711710	0.826390902	0.848522964	0.924449739	0.856634609	0.041878668	-0.072722144	0.007061682	-0.026940048	0.19018001	0.379245372	0.074182562	0.148538078	0.549661306	0.353754011	0.999469974	0.99670585	Bacteria.Bacteroidetes.Bacteroidia.Bacteroidales.Porphyromonadaceae.Barnesiella	RUVBL1
343699	ENSG00000175792	rs11711710	0.923344202	0.831434191	0.950457808	0.81375122	0.019110977	-0.073110203	-0.004729423	-0.031583915	0.197855387	0.342104487	0.075830209	0.133528249	0.65772043	0.361468848	0.999028109	0.997798285	Bacteria.Actinobacteria.Actinobacteria.Micrococcales.Micrococcaceae	RUVBL1
343700	ENSG00000175792	rs11711710	0.99380929	0.766171019	0.767229416	0.375085724	0.001234315	0.081148582	-0.017534973	0.094577484	0.15848064	0.271748684	0.058995932	0.10590626	0.428590812	0.251296864	0.998115183	0.993943049	Bacteria.Firmicutes.Clostridia.Clostridiales.Clostridiaceae.1	RUVBL1
343701	ENSG00000175792	rs11711710	0.82388436	0.897507988	0.950235723	0.806958054	0.028886016	-0.03199908	-0.005413572	0.043725968	0.129279469	0.247465937	0.086411793	0.17822939	0.224051856	0.159858488	0.98117056	0.962141134	Bacteria.Firmicutes.Clostridia.Clostridiales.Ruminococcaceae.Ruminiclostridium.5	RUVBL1
343702	ENSG00000175792	rs11711710	0.501594697	0.314285211	0.4498555	0.202775262	0.116741513	-0.370985599	0.058355821	-0.200964519	0.172772356	0.365863142	0.076766036	0.156214533	0.349080233	0.171881428	0.988161388	0.950695192	Bacteria.Firmicutes.Bacilli.Lactobacillales.Carnobacteriaceae	RUVBL1
343703	ENSG00000175792	rs11711710	0.430155614	0.076517283	0.394437399	0.015334391	0.14882005	-0.594551642	0.065559644	-0.355199439	0.187477584	0.33040577	0.076481329	0.142699831	0.381573132	0.085819188	0.96081397	0.701164681	Bacteria.Firmicutes.Clostridia.Clostridiales.Ruminococcaceae.Ruminiclostridium.6	RUVBL1
343704	ENSG00000175792	rs11711710	0.499933936	0.039300474	0.518309467	0.020224511	0.168488038	-0.968109521	-0.054339858	0.363790572	0.248386511	0.460390108	0.08367219	0.152871746	0.648482397	0.110528923	0.996108676	0.893848525	Bacteria.Firmicutes.Clostridia.Clostridiales.Lachnospiraceae..Ruminococcus..gnavus.group	RUVBL1
343705	ENSG00000175792	rs11711710	0.876008017	0.838746278	0.74521834	0.445504916	0.020500386	-0.050933867	-0.024784661	0.112000649	0.130877151	0.249306865	0.075953118	0.145923873	0.319946895	0.144415907	0.998239218	0.972964694	Bacteria.Firmicutes.Clostridia.Clostridiales.Ruminococcaceae.Flavonifractor	RUVBL1
343706	ENSG00000175792	rs11711710	0.498009123	0.313020325	0.444511342	0.20166824	0.117607729	-0.371850469	0.057869337	-0.200471817	0.172599881	0.365751356	0.075231931	0.155444956	0.344795481	0.181827074	0.963485106	0.971945944	Bacteria.Firmicutes.Bacilli.Lactobacillales.Carnobacteriaceae.Granulicatella	RUVBL1
343707	ENSG00000175792	rs11711710	0.275989294	0.191293616	0.023223123	0.010420166	0.14465589	-0.348983905	0.134657073	-0.320245647	0.131688201	0.264320573	0.057945979	0.121445176	0.169111224	0.064699092	0.999550314	0.996901429	Bacteria.Proteobacteria.Gammaproteobacteria.Pseudomonadales	RUVBL1
343708	ENSG00000175792	rs11711710	0.795454665	0.863205191	0.784900563	0.729207723	0.033980272	-0.044145833	0.013911109	-0.035513729	0.130550508	0.255224019	0.050760836	0.102153053	0.306745966	0.15751655	0.848952702	0.87724048	Bacteria.Fusobacteria.Fusobacteriia.Fusobacteriales	RUVBL1
343709	ENSG00000175792	rs11711710	0.683517845	0.806594186	0.257760934	0.667123689	-0.06156867	0.064064058	-0.101537038	0.085018473	0.150360434	0.260627125	0.08894568	0.196785755	0.348439839	0.22115763	0.75116152	0.834548375	Bacteria.Firmicutes.Clostridia.Clostridiales.Ruminococcaceae.Butyricicoccus	RUVBL1
343710	ENSG00000175792	rs11711710	0.876964482	0.936456638	0.760814115	0.20086747	0.019919199	-0.018990114	0.02017679	0.13243114	0.128163573	0.237291436	0.066007312	0.102501928	0.279601688	0.179413037	0.972085394	0.950708623	Bacteria.Proteobacteria.Deltaproteobacteria.Desulfovibrionales.Desulfovibrionaceae	RUVBL1
343711	ENSG00000175792	rs11711710	0.454734569	0.015274375	0.478425375	0.009847042	0.274097848	-1.640636482	-0.052890012	0.375601316	0.364499933	0.658714171	0.074190744	0.141301233	0.836645144	0.189719828	0.956359196	0.723714995	Bacteria.Firmicutes.Clostridia.Clostridiales.Ruminococcaceae	RUVBL1
343712	ENSG00000175792	rs11711710	0.434103438	0.746243867	0.318676876	0.655039413	-0.217496264	0.191592827	0.099216282	-0.08767921	0.276363965	0.589600233	0.09874519	0.195359617	0.747854833	0.582507129	0.99967607	0.999141757	Bacteria.Firmicutes.Negativicutes.Selenomonadales	RUVBL1
343713	ENSG00000175792	rs11711710	0.4763002	0.288162457	0.465163608	0.16988331	0.143478789	-0.377914965	0.051709722	-0.173729264	0.200290445	0.352929767	0.07038825	0.125188497	0.413290023	0.194081943	0.999586829	0.996426659	Bacteria.Firmicutes.Negativicutes.Selenomonadales.Veillonellaceae.Megasphaera	RUVBL1
343714	ENSG00000175792	rs11711710	0.912446815	0.541095326	0.611076206	0.083565916	0.014241888	0.157542943	-0.029839533	0.201233411	0.129031667	0.256437893	0.058397667	0.114536289	0.380066493	0.123545664	0.801403544	0.801452829	Bacteria.Firmicutes.Clostridia.Clostridiales.Lachnospiraceae.Lachnospira	RUVBL1
343715	ENSG00000175792	rs11711710	0.942191159	0.661140825	0.547860391	0.008317422	0.009177387	0.102810213	-0.028565656	0.229702256	0.126075486	0.233487352	0.047287756	0.084424151	0.362370815	0.146184354	0.730599229	0.44136584	Bacteria.Proteobacteria.Betaproteobacteria.Burkholderiales.Alcaligenaceae.Sutterella	RUVBL1
343716	ENSG00000175792	rs11711710	0.566289721	0.048829124	0.516332666	0.011660931	0.087074118	-0.684004125	-0.046740582	0.405071454	0.151059304	0.340779144	0.071630972	0.156129012	0.336366598	0.031039179	0.993501001	0.628632314	Bacteria.Firmicutes.Erysipelotrichia.Erysipelotrichales	RUVBL1
343717	ENSG00000175792	rs11711710	0.985340096	0.754036362	0.421026554	0.652884097	-0.002460741	-0.081853177	0.061324245	0.066652347	0.133415054	0.260158316	0.075737691	0.14752155	0.393991533	0.174068908	0.642222318	0.921307549	Bacteria.Firmicutes.Bacilli.Lactobacillales.Streptococcaceae.Streptococcus	RUVBL1
343718	ENSG00000175792	rs11711710	0.35040054	0.112652372	0.272741022	0.048153286	0.167219135	-0.602843735	0.100910918	-0.369797906	0.177801765	0.374949018	0.09123939	0.18366812	0.343288816	0.086971363	0.998330087	0.999834196	Bacteria.Actinobacteria.Coriobacteriia.Coriobacteriales.Coriobacteriaceae.Collinsella	RUVBL1
343719	ENSG00000175792	rs11711710	0.104616109	0.014427112	0.101003693	0.008900144	0.608991798	-1.478552259	-0.115280949	0.297609948	0.370089555	0.588399692	0.069310516	0.11039797	0.686778645	0.169589325	0.99911693	0.969632488	Bacteria.Bacteroidetes.Bacteroidia.Bacteroidales.Bacteroidaceae.Bacteroides	RUVBL1
343720	ENSG00000175792	rs11711710	0.777088947	0.827111902	0.858246515	0.80736249	0.045991297	-0.070120473	-0.009275776	0.024660969	0.161784016	0.319782017	0.051731448	0.100734816	0.50745271	0.28296289	0.99617189	0.965530807	Bacteria.Proteobacteria.Gammaproteobacteria.Enterobacteriales.Enterobacteriaceae	RUVBL1
343721	ENSG00000175792	rs11711710	0.708072847	0.815241635	0.244457027	0.548888093	-0.055055736	0.064442609	-0.072920239	0.074233857	0.146398536	0.274685577	0.062091766	0.123204209	0.305293923	0.219033187	0.998970432	0.998994847	Bacteria.Firmicutes.Erysipelotrichia.Erysipelotrichales.Erysipelotrichaceae.Erysipelatoclostridium	RUVBL1
343722	ENSG00000175792	rs11711710	0.574755524	0.15042091	0.461379332	0.014939907	0.079741123	-0.396259221	-0.041619166	0.236706318	0.141418249	0.27235109	0.056173459	0.09470973	0.32076359	0.080213481	0.943988959	0.6382942	Bacteria.Proteobacteria.Betaproteobacteria.Burkholderiales.Alcaligenaceae	RUVBL1
343723	ENSG00000175792	rs11711710	0.803306498	0.259132777	0.478131086	0.154329192	-0.039175077	-0.378810109	-0.041337564	-0.185937794	0.156653617	0.332801616	0.057946786	0.129039209	0.460276848	0.128553507	0.893500912	0.926870238	Bacteria.Firmicutes.Clostridia.Clostridiales.Lachnospiraceae.Lachnospiraceae.UCG.010	RUVBL1
343724	ENSG00000175792	rs11711710	0.92283648	0.789658286	0.543472951	0.614735608	-0.014215495	-0.072011864	0.048814122	0.075182686	0.146201159	0.268862172	0.079926916	0.148663583	0.440316869	0.194767674	0.62736519	0.910444892	Bacteria.Firmicutes.Bacilli.Lactobacillales	RUVBL1
343725	ENSG00000175792	rs11711710	0.828474736	0.999742042	0.931719181	0.126252099	0.027319955	-7.66E-05	0.005380485	0.160683135	0.125597838	0.235989383	0.062556794	0.103758048	0.278783254	0.177245392	0.998880039	0.91202571	Bacteria.Proteobacteria.Deltaproteobacteria.Desulfovibrionales.Desulfovibrionaceae.Bilophila	RUVBL1
343726	ENSG00000175792	rs11711710	0.907059379	0.073283157	0.963455375	0.070394497	0.044967483	-1.711781345	-0.004213025	0.400827185	0.383689414	0.940503267	0.091603106	0.217943648	0.845525328	0.388477154	0.935181132	0.99665811	Bacteria.Proteobacteria	RUVBL1
343727	ENSG00000175792	rs11711710	0.298222505	0.190004214	0.264611932	0.078402893	0.22579106	-0.449514177	0.085111651	-0.221842465	0.215342142	0.339460879	0.075646523	0.124088542	0.387543829	0.162068496	0.984987993	0.971423926	Bacteria.Proteobacteria.Deltaproteobacteria.Desulfovibrionales.Desulfovibrionaceae.Desulfovibrio	RUVBL1
343728	ENSG00000175792	rs11711710	0.833111391	0.782955996	0.584709563	0.318947509	-0.037184975	0.075045719	-0.035045609	0.097248208	0.175775399	0.271320545	0.063810052	0.096841014	0.401476369	0.285802549	0.890675286	0.760986859	Bacteria.Firmicutes.Clostridia.Clostridiales.Lachnospiraceae.Tyzzerella	RUVBL1
343729	ENSG00000175792	rs11711710	0.856745213	0.761883704	0.159284218	0.850320602	0.022837847	-0.07348398	-0.08453934	-0.019973319	0.126018273	0.241513524	0.059385856	0.105427233	0.280453912	0.139739259	0.996546716	0.99835739	Bacteria.Firmicutes.Clostridia.Clostridiales.Ruminococcaceae.Ruminococcaceae.UCG.002	RUVBL1
343730	ENSG00000175792	rs11711710	0.603198001	0.506487676	0.216425285	0.337264463	-0.078988027	-0.195482967	-0.085108572	-0.131937841	0.15122604	0.292656257	0.068193676	0.136494489	0.389251956	0.1750554	0.881705951	0.907946024	Bacteria.Firmicutes.Clostridia.Clostridiales.Ruminococcaceae.Ruminococcaceae.UCG.003	RUVBL1
343731	ENSG00000175792	rs11711710	0.822183844	0.907916888	0.786757147	0.966571021	0.02914345	-0.028571595	0.013131079	0.004279187	0.129162871	0.246070697	0.048342426	0.101719262	0.254186387	0.177679543	0.95477287	0.987475618	Bacteria.Firmicutes.Negativicutes.Selenomonadales.Veillonellaceae.Dialister	RUVBL1
343732	ENSG00000175792	rs11711710	0.763080024	0.894229396	0.754529538	0.879724391	0.040859515	-0.032874007	-0.023570608	0.021132742	0.13498914	0.246306279	0.075071368	0.139117134	0.267412607	0.177681929	0.997048205	0.999513539	Bacteria.Firmicutes.Clostridia.Clostridiales.Lachnospiraceae.Dorea	RUVBL1
343733	ENSG00000175792	rs11711710	0.846484513	0.94135119	0.492789916	0.947301773	0.024991277	-0.017834439	0.040855797	0.006712132	0.128576889	0.24148753	0.059235554	0.101166385	0.277291454	0.170635552	0.829427858	0.937217323	Bacteria.Proteobacteria.Gammaproteobacteria.Pasteurellales.Pasteurellaceae	RUVBL1
343734	ENSG00000175792	rs11711710	0.889886127	0.237497946	0.93295573	0.174925089	0.020785729	-0.420946162	-0.009717341	-0.315006277	0.149554993	0.353118604	0.115068669	0.229713107	0.448845427	0.114969641	0.940904933	0.994989321	Bacteria.Actinobacteria.Coriobacteriia.Coriobacteriales	RUVBL1
343735	ENSG00000175792	rs11711710	0.946346664	0.992289595	0.898331183	0.929386454	0.012243131	-0.002714101	-0.010822104	0.012318334	0.181240664	0.279793028	0.084374574	0.138477082	0.508163331	0.26320375	0.837885282	0.996716587	Bacteria.Bacteroidetes.Bacteroidia.Bacteroidales.Porphyromonadaceae.Odoribacter	RUVBL1
343736	ENSG00000175792	rs11711710	0.242433012	0.302227841	0.026880672	0.001585001	0.155659124	-0.24450285	0.113108531	-0.288108635	0.131970318	0.235144481	0.049964465	0.087434838	0.13615885	0.081968913	0.99894297	0.665172229	Bacteria.Verrucomicrobia.Verrucomicrobiae.Verrucomicrobiales.Verrucomicrobiaceae.Akkermansia	RUVBL1
343737	ENSG00000175792	rs11711710	0.843375337	0.732497417	0.897844942	0.060545015	0.024967774	-0.081017778	0.008915446	-0.216603588	0.125872791	0.236027767	0.069176604	0.113434379	0.277358006	0.169678441	0.99795231	0.868236011	Bacteria.Firmicutes.Clostridia.Clostridiales.Lachnospiraceae.Coprococcus.1	RUVBL1
343738	ENSG00000175792	rs11711710	0.904991778	0.830787925	0.266277782	0.967106104	-0.01602423	-0.062137973	-0.071821485	0.005682838	0.133738752	0.289634294	0.064059329	0.137283749	0.360316986	0.203331025	0.799177907	0.997196001	Bacteria.Firmicutes.Clostridia.Clostridiales.Peptostreptococcaceae.Intestinibacter	RUVBL1
343739	ENSG00000175792	rs11711710	0.438717791	0.213411665	0.176352386	0.018216434	0.106309194	-0.33615716	-0.076755348	0.258084265	0.136454974	0.267562802	0.056160454	0.106583797	0.264110645	0.075918941	0.806125172	0.635460904	Bacteria.Firmicutes.Clostridia.Clostridiales.Lachnospiraceae.Roseburia	RUVBL1
343740	ENSG00000175792	rs11711710	0.427327636	0.270341224	0.343810513	0.116281108	0.134129839	-0.35168779	-0.07244747	0.23467072	0.16793462	0.316378544	0.075979698	0.147454702	0.33829412	0.147244238	0.998793879	0.998019463	Bacteria.Firmicutes.Clostridia.Clostridiales.Lachnospiraceae.Blautia	RUVBL1
343741	ENSG00000175792	rs11711710	0.036200599	8.17E-05	0.036849394	6.57E-05	1.251757305	-4.713904168	-0.21087622	0.840222338	0.585404867	1.12234747	0.098973245	0.197117094	0.927722996	0.064009104	0.996576058	0.145378736	Bacteria.Firmicutes.Clostridia.Clostridiales	RUVBL1
343742	ENSG00000175792	rs11711710	0.888308415	0.912566969	0.590264929	0.770386436	-0.022535182	0.036199381	-0.036472045	0.039565652	0.159836951	0.328419361	0.067404341	0.135003069	0.494321549	0.29083753	0.978005773	0.98973583	Bacteria.Firmicutes.Clostridia.Clostridiales.Ruminococcaceae.Ruminococcus.1	RUVBL1
343743	ENSG00000175792	rs11711710	0.680185513	0.776216166	0.723364879	0.77255552	0.082895864	-0.098420518	0.027706613	-0.044316342	0.20021103	0.344826912	0.077941776	0.152697519	0.537507634	0.332638041	0.99946547	0.972078348	Bacteria.Firmicutes.Erysipelotrichia.Erysipelotrichales.Erysipelotrichaceae..Clostridium..innocuum.group	RUVBL1
343744	ENSG00000175792	rs11711710	0.746143667	0.248055638	0.815554019	0.085828735	0.058139538	-0.361348271	0.016129005	-0.201876743	0.178843131	0.310066318	0.068868251	0.115760211	0.491475106	0.143744715	0.999814869	0.907533519	Bacteria.Actinobacteria.Actinobacteria.Corynebacteriales.Corynebacteriaceae	RUVBL1
343745	ENSG00000175792	rs11711710	0.955033895	0.870239381	0.150652288	0.685850514	0.00724318	-0.0463847	-0.096087499	0.057574904	0.127968683	0.282849012	0.066079499	0.141712033	0.363717261	0.153233837	0.557911395	0.892948421	Bacteria.Firmicutes.Clostridia.Clostridiales.Peptostreptococcaceae	RUVBL1
343746	ENSG00000175792	rs11711710	0.614004389	0.900974505	0.447757153	0.343269532	0.06977554	0.031424017	-0.049838435	-0.128746381	0.137686505	0.251573317	0.065257677	0.134871183	0.254983478	0.201993431	0.890732322	0.843180609	Bacteria.Firmicutes.Clostridia.Clostridiales.Lachnospiraceaencultured	RUVBL1
343747	ENSG00000175792	rs11711710	0.8265761	0.802465146	0.942720224	0.547525741	0.028303058	-0.062262486	0.004016156	0.060989709	0.128669785	0.247892521	0.055682946	0.100878143	0.269594158	0.155452695	0.944194591	0.990835033	Bacteria.Bacteroidetes.Bacteroidia.Bacteroidales.Porphyromonadaceae.Parabacteroides	RUVBL1
343748	ENSG00000175792	rs11711710	0.308441872	0.215042267	0.23660652	0.068818654	0.189854461	-0.386892509	0.098610048	-0.238589977	0.184967994	0.30905611	0.082562117	0.128980824	0.318687374	0.135833615	0.829340455	0.776421607	Bacteria.Firmicutes.Clostridia.Clostridiales.Lachnospiraceae..Eubacterium..xylanophilum.group	RUVBL1
343749	ENSG00000175792	rs11711710	0.551714188	0.365622304	0.432558291	0.148619637	0.089133965	-0.267162828	-0.04558956	0.161381357	0.148988723	0.293270398	0.057733662	0.11042072	0.288131918	0.135290984	0.999507593	0.935584968	Bacteria.Firmicutes.Clostridia.Clostridiales.Lachnospiraceae.Lachnoclostridium	RUVBL1
343750	ENSG00000175792	rs11711710	0.827305759	0.925847542	0.992594884	0.924870263	0.028391522	-0.022842407	-0.000570526	-0.012552326	0.129626298	0.244495244	0.06123963	0.132601793	0.305594836	0.196099053	0.999334555	0.999343081	Bacteria.Firmicutes.Erysipelotrichia.Erysipelotrichales.Erysipelotrichaceae.Erysipelotrichaceae.UCG.003	RUVBL1
343751	ENSG00000175792	rs11711710	0.996711848	0.285446544	0.774754978	0.153189265	-0.000668808	-0.363171154	-0.02161105	-0.265233029	0.161675121	0.337238279	0.075211662	0.183552293	0.544201833	0.139015237	0.99846362	0.992258538	Bacteria.Firmicutes.Clostridia.Clostridiales.Ruminococcaceae.Ruminiclostridium.9	RUVBL1
343752	ENSG00000175792	rs11711710	0.566154512	0.41723867	0.522171943	0.155067729	0.09239226	-0.231268462	-0.039209258	0.223270886	0.160229459	0.283296896	0.060937487	0.155230048	0.323279829	0.13521535	0.99786128	0.999462671	Bacteria.Firmicutes.Clostridia.Clostridiales.Lachnospiraceae.Anaerostipes	RUVBL1
343753	ENSG00000175792	rs11711710	0.887728245	0.9181822	0.987330999	0.930893029	0.026432754	-0.030537954	0.001647003	0.014307371	0.186506167	0.296146415	0.103330464	0.164352574	0.513044608	0.274591375	0.965047569	0.980738272	Bacteria.Actinobacteria	RUVBL1
343754	ENSG00000175792	rs11711710	0.7073313	0.88958695	0.674591656	0.593222411	0.053419743	-0.034978085	0.033453263	-0.077949491	0.141670627	0.250983721	0.079323646	0.145216004	0.286158838	0.149885037	0.843600273	0.997649073	Bacteria.Firmicutes.Clostridia.Clostridiales.Ruminococcaceaencultured	RUVBL1
343755	ENSG00000175792	rs11711710	0.640695802	0.744575293	0.346356113	0.120610702	0.061591174	-0.079152034	0.04985659	-0.140880401	0.131356214	0.241929921	0.052565917	0.089588622	0.226919463	0.188448596	0.99994518	0.999865593	Bacteria.Bacteroidetes.Bacteroidia.Bacteroidales.Prevotellaceae	RUVBL1
343756	ENSG00000175792	rs11711710	0.850526318	0.106284937	0.949566689	0.02072861	0.024643156	-0.486099309	-0.003746572	-0.37026019	0.130257724	0.296853942	0.059008624	0.156239593	0.340171674	0.02808854	0.999417824	0.894814498	Bacteria.Firmicutes.Clostridia.Clostridiales.Christensenellaceae.Christensenellaceae.R.7.group	RUVBL1
343757	ENSG00000175792	rs11711710	0.84510004	0.10546359	0.963285293	0.020682778	0.025450245	-0.486909708	-0.002768489	-0.371248657	0.129752772	0.296635936	0.059915742	0.156597882	0.336296958	0.028392175	0.999989953	0.865955916	Bacteria.Firmicutes.Clostridia.Clostridiales.Christensenellaceae	RUVBL1
343758	ENSG00000175792	rs11711710	0.587539191	0.860238338	0.408401067	0.770714211	0.076909011	-0.055626194	0.058444344	-0.048743997	0.141098022	0.31469928	0.070244374	0.166565543	0.276851652	0.223939546	0.998173674	0.994266973	Bacteria.Firmicutes.Bacilli.Bacillales	RUVBL1
343759	ENSG00000175792	rs11711710	0.727690346	0.103254924	0.788126978	0.021449241	0.057770781	-0.495932222	-0.01795095	0.249999979	0.165209241	0.300174548	0.066524972	0.106109623	0.492575092	0.063982449	0.965703943	0.794257326	Bacteria.Proteobacteria.Betaproteobacteria	RUVBL1
343760	ENSG00000175792	rs11711710	0.714482637	0.365535512	0.75473321	0.252117927	0.05958406	-0.32350461	0.016349064	-0.144499867	0.16216958	0.355053304	0.052115771	0.125071585	0.432290673	0.185899312	0.999614985	0.99936283	Bacteria.Firmicutes.Clostridia.Clostridiales.Lachnospiraceae.Tyzzerella.4	RUVBL1
343761	ENSG00000175792	rs11711710	0.085865515	0.01500385	0.084694705	0.010584283	0.758630438	-1.662439934	-0.137230272	0.315429742	0.435066253	0.665609294	0.078398928	0.119886018	0.795961971	0.222922482	0.998912436	0.92168721	Bacteria.Bacteroidetes.Bacteroidia.Bacteroidales	RUVBL1
343762	ENSG00000175806	rs4418343	0.443365091	0.013954035	0.308153383	0.004156222	0.121793977	-0.448917541	0.064786658	-0.222842897	0.15793637	0.177737577	0.063081254	0.075046383	0.204253273	0.007758781	0.636665106	0.667174779	Bacteria.Firmicutes.Negativicutes.Selenomonadales.Acidaminococcaceae	MSRA
343763	ENSG00000175806	rs4418343	0.577618475	0.015518205	0.661376229	0.019971436	0.104754212	-0.48804468	0.037048484	-0.213142206	0.187180954	0.196436566	0.084201513	0.08937686	0.345726002	0.013548092	0.896391265	0.916976133	Bacteria.Firmicutes.Clostridia.Clostridiales.Ruminococcaceae.Ruminococcus.2	MSRA
343764	ENSG00000175806	rs4418343	0.456828894	0.556216079	0.044638004	0.330004456	-0.146755501	-0.118163445	-0.258095038	0.149958694	0.196071001	0.199774213	0.126081375	0.152808747	0.32495979	0.216549513	0.835060654	0.989731238	Bacteria.Actinobacteria.Coriobacteriia.Coriobacteriales.Coriobacteriaceae	MSRA
343765	ENSG00000175806	rs4418343	0.560821435	0.507535043	0.873464754	0.448072894	0.136795472	-0.144072184	0.015471232	0.073272375	0.234005345	0.216223755	0.09676843	0.096008755	0.48505681	0.251300688	0.997152221	0.990360691	Bacteria.Firmicutes.Clostridia.Clostridiales.Family.XI	MSRA
343766	ENSG00000175806	rs4418343	0.033278869	0.011505322	0.028278342	0.028839962	0.695302616	-0.752774303	-0.199827138	0.174930944	0.319793338	0.289577217	0.08910009	0.078285533	0.236878057	0.063522337	0.672928924	0.890273479	Bacteria.Firmicutes.Clostridia.Clostridiales.Lachnospiraceae..Eubacterium..rectale.group	MSRA
343767	ENSG00000175806	rs4418343	0.83419241	0.22418589	0.905313157	0.445176618	0.040970537	-0.222661158	0.011277691	0.06515617	0.194951852	0.18146965	0.094444999	0.084829453	0.360172136	0.082343756	0.997851323	0.977487446	Bacteria.Firmicutes.Clostridia.Clostridiales.Lachnospiraceae.Fusicatenibacter	MSRA
343768	ENSG00000175806	rs4418343	0.473989482	0.017629375	0.458573682	0.021232279	0.119192388	-0.466936183	0.049375309	-0.194993881	0.165515792	0.191808045	0.066224818	0.082619085	0.247712574	0.010347943	0.779259095	0.703875373	Bacteria.Firmicutes.Negativicutes.Selenomonadales.Acidaminococcaceae.Phascolarctobacterium	MSRA
343769	ENSG00000175806	rs4418343	0.383265866	0.110346773	0.567189296	0.232496324	0.145843176	-0.275729722	0.039116349	0.079495489	0.166156537	0.170372223	0.068018396	0.06596994	0.188235231	0.030331659	0.805974656	0.873225638	Bacteria.Fusobacteria.Fusobacteriia.Fusobacteriales	MSRA
343770	ENSG00000175806	rs4418343	0.098275735	0.101506901	0.06781548	0.239025936	0.394105867	-0.473809284	0.175752058	-0.13554652	0.235008396	0.285297822	0.094657561	0.114080421	0.221966974	0.093315675	0.999469974	0.986131077	Bacteria.Bacteroidetes.Bacteroidia.Bacteroidales.Porphyromonadaceae.Barnesiella	MSRA
343771	ENSG00000175806	rs4418343	0.508303509	0.021358657	0.733413022	0.043742609	0.128868025	-0.498208913	0.031295728	-0.20755119	0.193757112	0.211305875	0.091499221	0.100949696	0.338667919	0.019620988	0.906357613	0.947317731	Bacteria.Firmicutes.Clostridia.Clostridiales.Ruminococcaceae..Eubacterium..coprostanoligenes.group	MSRA
343772	ENSG00000175806	rs4418343	0.703586631	0.123144055	0.917716732	0.392877561	0.090339058	-0.438065204	-0.01083954	-0.094009643	0.236404193	0.280507463	0.104521284	0.109307809	0.497507846	0.085753029	0.998768023	0.972750014	Bacteria.Firmicutes.Clostridia.Clostridiales.Ruminococcaceae.Ruminococcaceae.NK4A214.group	MSRA
343773	ENSG00000175806	rs4418343	0.373086235	0.510791226	0.13171151	0.958674136	-0.256381448	-0.214986203	0.125211811	-0.004826016	0.285885363	0.325149753	0.082035761	0.092781864	0.411107754	0.266240579	0.720101321	0.9972405	Bacteria.Proteobacteria.Gammaproteobacteria	MSRA
343774	ENSG00000175806	rs4418343	0.2336136	0.209324807	0.275569964	0.430548153	0.526601236	-0.528838965	-0.166394665	0.109009319	0.438061548	0.417132099	0.151344771	0.13744313	0.650826312	0.333016705	0.99967607	0.999141757	Bacteria.Firmicutes.Negativicutes.Selenomonadales	MSRA
343775	ENSG00000175806	rs4418343	0.715705557	0.163923455	0.66898237	0.630951724	0.06371926	-0.257964306	0.039286758	0.043892262	0.174205234	0.183257147	0.091477993	0.090942926	0.299674924	0.042614725	0.891540212	0.985161083	Bacteria.Firmicutes.Clostridia.Clostridiales.Lachnospiraceae..Eubacterium..hallii.group	MSRA
343776	ENSG00000175806	rs4418343	0.014095643	0.034135122	0.006619036	0.071486625	0.64782139	-0.651254684	0.287635629	-0.215272061	0.256885298	0.301031163	0.102574455	0.117516246	0.117646602	0.063017479	0.996483139	0.828086726	Bacteria.Bacteroidetes.Bacteroidia.Bacteroidales.Porphyromonadaceae.Butyricimonas	MSRA
343777	ENSG00000175806	rs4418343	0.633878276	0.26338361	0.858806343	0.246915753	0.080476	-0.198510848	0.014065354	-0.095744099	0.16818518	0.175977275	0.078757576	0.081956388	0.252810994	0.065408622	0.938686629	0.939697157	Bacteria.Proteobacteria.Deltaproteobacteria	MSRA
343778	ENSG00000175806	rs4418343	0.343071734	0.108381489	0.396358769	0.326604544	0.26700457	-0.382507422	0.102166704	-0.101730951	0.279591274	0.235017712	0.119675095	0.102933015	0.297529264	0.084536457	0.988161388	0.950695192	Bacteria.Firmicutes.Bacilli.Lactobacillales.Carnobacteriaceae	MSRA
343779	ENSG00000175806	rs4418343	0.554599784	0.248084259	0.722237149	0.774569928	0.14077373	-0.277062217	0.028065415	-0.025625882	0.237027071	0.237756536	0.0786165	0.089108958	0.441290295	0.175856654	0.999586829	0.996426659	Bacteria.Firmicutes.Negativicutes.Selenomonadales.Veillonellaceae.Megasphaera	MSRA
343780	ENSG00000175806	rs4418343	0.740008023	0.142234197	0.7092855	0.605287174	0.057068445	-0.269928039	-0.025221674	-0.037564303	0.171252306	0.181737084	0.06736036	0.072336112	0.272632257	0.046809039	0.99894297	0.998882343	Bacteria.Verrucomicrobia.Verrucomicrobiae.Verrucomicrobiales.Verrucomicrobiaceae.Akkermansia	MSRA
343781	ENSG00000175806	rs4418343	0.31484683	0.009564431	0.392818043	0.020775886	0.297817092	-0.789457369	0.115287189	-0.326607775	0.294048618	0.295784023	0.134030894	0.137872786	0.433016316	0.030744002	0.923478391	0.77082461	Bacteria.Firmicutes.Clostridia.Clostridiales.Ruminococcaceae.Anaerotruncus	MSRA
343782	ENSG00000175806	rs4418343	0.728510273	0.134075254	0.865252874	0.323531657	0.09714932	-0.365485155	0.016910423	-0.09167337	0.278696048	0.240947106	0.099266358	0.092164998	0.536373981	0.124175668	0.996423631	0.945973526	Bacteria.Bacteroidetes.Bacteroidia.Bacteroidales.Prevotellaceae.Prevotella.7	MSRA
343783	ENSG00000175806	rs4418343	0.093944492	0.034428053	0.045286507	0.075094044	0.376393439	-0.423948998	-0.179885044	0.147350724	0.221480264	0.196293732	0.088149732	0.081479572	0.132614236	0.026388901	0.834551776	0.969189617	Bacteria.Firmicutes.Clostridia.Clostridiales.Ruminococcaceae.Subdoligranulum	MSRA
343784	ENSG00000175806	rs4418343	0.54097271	0.19638425	0.704210492	0.803734249	0.120853943	-0.250456444	0.02853921	-0.019399125	0.19665821	0.19190316	0.074848483	0.077746064	0.281602413	0.08313062	0.999305535	0.994727898	Bacteria.Proteobacteria.Gammaproteobacteria.Pseudomonadales.Pseudomonadaceae.Pseudomonas	MSRA
343785	ENSG00000175806	rs4418343	0.765951507	0.251005747	0.53884351	0.761805472	0.052336301	-0.214656245	0.056612387	-0.031083479	0.175093288	0.185355595	0.091637807	0.102124795	0.32672555	0.06685785	0.690219556	0.955303348	Bacteria.Firmicutes.Bacilli.Lactobacillales.Streptococcaceae	MSRA
343786	ENSG00000175806	rs4418343	0.230011294	0.874256386	0.092359516	0.357588973	-0.394737284	0.051684585	-0.243874541	0.134398915	0.325816497	0.32532613	0.14279411	0.14506913	0.381534542	0.386899497	0.968970412	0.998920199	Bacteria.Firmicutes.Clostridia.Clostridiales.Lachnospiraceae..Eubacterium..ventriosum.group	MSRA
343787	ENSG00000175806	rs4418343	0.487482032	0.071295836	0.751716792	0.226018134	0.141563821	-0.424831043	0.030904186	-0.128700117	0.202744715	0.231753638	0.097275271	0.105310983	0.300247817	0.038910679	0.924612597	0.852044978	Bacteria.Firmicutes.Clostridia.Clostridiales.Ruminococcaceae.Ruminococcaceae.UCG.005	MSRA
343788	ENSG00000175806	rs4418343	0.162763425	0.080013913	0.14939221	0.299390623	0.346143613	-0.418055422	0.136165739	-0.100555057	0.245212772	0.235129772	0.093347712	0.096135707	0.209372739	0.051216278	0.970727297	0.997803387	Bacteria.Actinobacteria.Actinobacteria.Micrococcales	MSRA
343789	ENSG00000175806	rs4418343	0.154467899	0.061923874	0.172812829	0.15660632	0.492787216	-0.686681989	-0.105752715	0.120886933	0.342106935	0.361583524	0.076735538	0.084365217	0.499408382	0.157717606	0.999785669	0.999420701	Bacteria.Firmicutes.Clostridia.Clostridiales.Ruminococcaceae.Faecalibacterium	MSRA
343790	ENSG00000175806	rs4418343	0.212581513	0.15496884	0.28101251	0.738124562	0.405614268	-0.346884736	0.124563595	-0.031645557	0.322254738	0.241114449	0.114599157	0.094253397	0.373007056	0.170437654	0.999437234	0.997643724	Bacteria.Proteobacteria.Betaproteobacteria.Neisseriales.Neisseriaceae	MSRA
343791	ENSG00000175806	rs4418343	0.122844343	0.029876813	0.132696132	0.059597075	1.330583048	-1.214181492	-0.252076446	0.210956533	0.851321971	0.546991489	0.165582706	0.11005783	0.720645367	0.28414265	0.876277026	0.673626995	Bacteria.Firmicutes.Clostridia.Clostridiales.Lachnospiraceae	MSRA
343792	ENSG00000175806	rs4418343	0.388890843	0.122675267	0.457981629	0.366595509	0.241251187	-0.366756333	0.0871307	-0.092430678	0.27814624	0.234546905	0.1167099	0.101670651	0.309008086	0.097724097	0.963485106	0.971945944	Bacteria.Firmicutes.Bacilli.Lactobacillales.Carnobacteriaceae.Granulicatella	MSRA
343793	ENSG00000175806	rs4418343	0.469154127	0.158633821	0.352926461	0.811759279	0.124363028	-0.2509721	0.094327624	-0.027591309	0.170815045	0.176019806	0.100828159	0.115390471	0.215519703	0.043507496	0.666282509	0.977540482	Bacteria.Actinobacteria.Actinobacteria.Bifidobacteriales.Bifidobacteriaceae	MSRA
343794	ENSG00000175806	rs4418343	0.174095966	0.093233763	0.178548408	0.288148651	0.367742194	-0.476518792	0.138646689	-0.12549849	0.267647179	0.279776799	0.101967725	0.117197988	0.30730112	0.088725717	0.999028109	0.997798285	Bacteria.Actinobacteria.Actinobacteria.Micrococcales.Micrococcaceae	MSRA
343795	ENSG00000175806	rs4418343	0.823881695	0.294474964	0.583176454	0.7117656	0.041215194	-0.202859348	0.055372212	-0.037219344	0.184455911	0.191963918	0.100409081	0.100299749	0.413061956	0.090510631	0.637415146	0.910444892	Bacteria.Firmicutes.Bacilli.Lactobacillales	MSRA
343796	ENSG00000175806	rs4418343	0.636046566	0.135581773	0.709039679	0.268005949	0.24954409	-0.693429382	-0.035523346	0.096650891	0.524875049	0.458944671	0.094789312	0.086520227	0.907849349	0.443398059	0.998947111	0.981145089	Bacteria.Bacteroidetes	MSRA
343797	ENSG00000175806	rs4418343	0.623342243	0.177819142	0.633552799	0.516486207	0.083463482	-0.242358816	0.028601481	-0.054298781	0.169147392	0.177939407	0.059716266	0.083244643	0.222969935	0.059098423	0.99994518	0.999865593	Bacteria.Bacteroidetes.Bacteroidia.Bacteroidales.Prevotellaceae	MSRA
343798	ENSG00000175806	rs4418343	0.570366645	0.154420344	0.881702095	0.387600321	0.09688523	-0.258228705	0.011464936	-0.077803196	0.169865212	0.179248728	0.076745414	0.089456764	0.214198881	0.038360956	0.996546716	0.994860843	Bacteria.Firmicutes.Clostridia.Clostridiales.Ruminococcaceae.Ruminococcaceae.UCG.002	MSRA
343799	ENSG00000175806	rs4418343	0.663992365	0.198046175	0.373815974	0.789201981	0.072582714	-0.22673222	-0.080607261	-0.036147077	0.166332901	0.174379224	0.090021588	0.134658726	0.266107824	0.044832168	0.984441985	0.995583744	Bacteria.Firmicutes.Clostridia.Clostridiales.Ruminococcaceae.Flavonifractor	MSRA
343800	ENSG00000175806	rs4418343	0.588190014	0.145793236	0.928107291	0.343307803	0.091069554	-0.260924624	-0.005602316	-0.07577066	0.167369252	0.177267398	0.061855081	0.079381606	0.232137298	0.049187695	0.999801261	0.967883234	Bacteria.Proteobacteria.Betaproteobacteria.Burkholderiales.Alcaligenaceae.Parasutterella	MSRA
343801	ENSG00000175806	rs4418343	0.842671306	0.26611524	0.695345355	0.755354643	0.043118887	-0.284649577	0.027802047	0.028026843	0.216394166	0.25379877	0.070684227	0.08957556	0.450568169	0.115011795	0.998302481	0.99762474	Bacteria.Proteobacteria.Gammaproteobacteria.Enterobacteriales.Enterobacteriaceae.Escherichia.Shigella	MSRA
343802	ENSG00000175806	rs4418343	0.870451727	0.334101031	0.133819396	0.436058376	0.028040733	-0.210828106	0.150703859	-0.083946467	0.171272271	0.2166762	0.099285483	0.107124645	0.409790998	0.112167274	0.518632974	0.914756635	Bacteria.Actinobacteria.Actinobacteria	MSRA
343803	ENSG00000175806	rs4418343	0.696644339	0.965611665	0.160701377	0.067427902	-0.07514421	0.009310729	-0.199305542	0.239003909	0.191909565	0.215144385	0.140487945	0.128537836	0.352720315	0.252652901	0.712452263	0.658420497	Bacteria.Firmicutes.Clostridia.Clostridiales.Ruminococcaceae.Butyricicoccus	MSRA
343804	ENSG00000175806	rs4418343	0.078052028	0.031974799	0.039219374	0.073946199	0.390210317	-0.568056995	0.177936016	-0.180572731	0.218002907	0.259248399	0.084582444	0.099446206	0.130056419	0.030576429	0.696389402	0.926870238	Bacteria.Firmicutes.Clostridia.Clostridiales.Lachnospiraceae.Lachnospiraceae.UCG.010	MSRA
343805	ENSG00000175806	rs4418343	0.742923592	0.584864286	0.464682	0.813321137	-0.094344832	-0.14603569	-0.082070548	0.029194257	0.286445539	0.266007476	0.111595037	0.123135616	0.560135184	0.275708251	0.99946547	0.972078348	Bacteria.Firmicutes.Erysipelotrichia.Erysipelotrichales.Erysipelotrichaceae..Clostridium..innocuum.group	MSRA
343806	ENSG00000175806	rs4418343	0.261998694	0.086349041	0.288690284	0.226294684	0.251595208	-0.48195109	-0.09018037	0.116723763	0.222383419	0.276829308	0.084311293	0.095568686	0.251513337	0.068265468	0.843840727	0.809414231	Bacteria.Firmicutes.Negativicutes.Selenomonadales.Veillonellaceae	MSRA
343807	ENSG00000175806	rs4418343	0.469048334	0.158639068	0.352834716	0.812121785	0.124392344	-0.250964455	0.094345211	-0.027537158	0.170814486	0.176016696	0.100827616	0.115390554	0.215953893	0.043517432	0.667095372	0.976188021	Bacteria.Actinobacteria.Actinobacteria.Bifidobacteriales.Bifidobacteriaceae.Bifidobacterium	MSRA
343808	ENSG00000175806	rs4418343	0.363433528	0.1976748	0.30596801	0.517210643	0.172595669	-0.315372313	0.065991288	-0.058777262	0.188593919	0.242348775	0.063962234	0.090266896	0.252326136	0.094738681	0.998735039	0.999709092	Bacteria.Bacteroidetes.Bacteroidia.Bacteroidales.Prevotellaceae.Prevotella.9	MSRA
343809	ENSG00000175806	rs4418343	0.303090338	0.053855768	0.218159196	0.117516308	0.18569734	-0.444259741	0.116341711	-0.16194247	0.178911221	0.226309917	0.093575637	0.102106637	0.178895516	0.017293049	0.999989953	0.951984197	Bacteria.Firmicutes.Clostridia.Clostridiales.Christensenellaceae	MSRA
343810	ENSG00000175806	rs4418343	0.476351122	0.737223883	0.175511974	0.433219825	-0.182866893	-0.084879496	-0.182237471	0.099137895	0.255304202	0.25190546	0.133077057	0.125727645	0.411919672	0.299040303	0.798836761	0.978883571	Bacteria.Firmicutes.Clostridia.Clostridiales.Family.XIII.Family.XIII.AD3011.group	MSRA
343811	ENSG00000175806	rs4418343	0.728937232	0.813930729	0.944997035	0.331433102	0.079047357	-0.058304802	-0.006094642	0.100240927	0.227138452	0.246739283	0.088004502	0.102450473	0.488825492	0.357109018	0.892193842	0.90102733	Bacteria.Firmicutes.Clostridia.Clostridiales.Ruminococcaceae.Ruminococcaceae.UCG.014	MSRA
343812	ENSG00000175806	rs4418343	0.944588254	0.374313926	0.186126347	0.221357817	-0.012700506	-0.162332826	-0.120147175	0.128637014	0.182035761	0.18148228	0.089928162	0.104193457	0.361964247	0.076815496	0.594543787	0.869357444	Bacteria.Firmicutes.Clostridia.Clostridiales.Peptostreptococcaceae	MSRA
343813	ENSG00000175806	rs4418343	0.865222629	0.880729043	0.262791745	0.025466059	-0.033991089	-0.029228918	-0.0822245	0.163527075	0.199486846	0.194047787	0.072799764	0.071531148	0.409385189	0.310401947	0.809733992	0.529968097	Bacteria.Firmicutes.Clostridia.Clostridiales.Lachnospiraceae.Tyzzerella	MSRA
343814	ENSG00000175806	rs4418343	0.43027396	0.064209847	0.484488672	0.143954328	0.357985539	-0.779103668	-0.059863552	0.120000728	0.451092265	0.41391845	0.085146684	0.08114808	0.817293505	0.294782315	0.99911693	0.98634337	Bacteria.Bacteroidetes.Bacteroidia.Bacteroidales.Bacteroidaceae.Bacteroides	MSRA
343815	ENSG00000175806	rs4418343	0.663513402	0.353323106	0.514338217	0.018399744	0.077435741	-0.161864108	0.047908069	-0.180294675	0.177184757	0.173162434	0.073071285	0.074580599	0.285856058	0.124144856	0.883960639	0.994448463	Bacteria.Bacteroidetes.Bacteroidia.Bacteroidales.Porphyromonadaceae	MSRA
343816	ENSG00000175806	rs4418343	0.409333236	0.086184324	0.215545536	0.686502525	0.138591623	-0.303044393	-0.106365767	-0.037383312	0.16690701	0.173973295	0.085061073	0.092215839	0.170851469	0.030562475	0.941705538	0.945398019	Bacteria.Firmicutes.Clostridia.Clostridiales.Lachnospiraceae.Coprococcus.1	MSRA
343817	ENSG00000175806	rs4418343	0.630903741	0.313551258	0.827039092	0.859085352	0.127427768	-0.264968098	0.026770076	-0.022118356	0.263987839	0.260910405	0.122031778	0.124097461	0.470449034	0.161498616	0.999274386	0.999563655	Bacteria.Firmicutes.Clostridia.Clostridiales.Ruminococcaceae.Ruminococcaceae.UCG.013	MSRA
343818	ENSG00000175806	rs4418343	0.38551598	0.11282175	0.569819435	0.229124903	0.145154427	-0.27364276	0.038805835	0.079886032	0.166160941	0.170278509	0.067940094	0.065811258	0.188755997	0.031886927	0.794937721	0.8806471	Bacteria.Fusobacteria.Fusobacteriia.Fusobacteriales.Fusobacteriaceae.Fusobacterium	MSRA
343819	ENSG00000175806	rs4418343	0.404090496	0.009584499	0.148456098	0.175270951	0.132516951	-0.530829777	-0.12888728	-0.142804076	0.157808708	0.19894293	0.088151462	0.104222197	0.201180632	0.004580766	0.722086502	0.980985352	Bacteria.Firmicutes.Clostridia.Clostridiales.Ruminococcaceaencultured	MSRA
343820	ENSG00000175806	rs4418343	0.810511396	0.422589501	0.589573959	0.161874835	0.049373218	-0.154305584	0.04186603	-0.119814469	0.205098762	0.19121898	0.077229073	0.084696111	0.392052182	0.175829125	0.943988959	0.826403528	Bacteria.Proteobacteria.Betaproteobacteria.Burkholderiales.Alcaligenaceae	MSRA
343821	ENSG00000175806	rs4418343	0.748580301	0.143286963	0.650409617	0.645725681	0.054960559	-0.268799014	-0.030649249	-0.033387069	0.170762258	0.181462333	0.067321122	0.072293809	0.27052675	0.047833016	0.998409995	0.996467843	Bacteria.Verrucomicrobia	MSRA
343822	ENSG00000175806	rs4418343	0.80541617	0.487963026	0.248026005	0.486919816	-0.049988457	-0.145615189	0.109762337	-0.070817262	0.202107661	0.208778464	0.094179085	0.101291648	0.467762641	0.188048296	0.653125191	0.982679299	Bacteria.Firmicutes.Bacilli	MSRA
343823	ENSG00000175806	rs4418343	0.250371184	0.061674344	0.264251402	0.169851095	0.278398533	-0.445633355	0.110426867	-0.138913764	0.240072063	0.23442474	0.098071725	0.100092948	0.251615894	0.043257267	0.974916192	0.944015052	Bacteria.Firmicutes.Clostridia.Clostridiales.Ruminococcaceae.Ruminococcus.1	MSRA
343824	ENSG00000175806	rs4418343	0.514573674	0.523848753	0.584890299	0.677489167	0.140781521	-0.154352404	0.053643464	0.04494747	0.214846191	0.240861329	0.097719629	0.107595346	0.356486505	0.179340216	0.948763256	0.982753841	Bacteria.Firmicutes.Clostridia.Clostridiales.Ruminococcaceae.Ruminococcaceae.UCG.003	MSRA
343825	ENSG00000175806	rs4418343	0.650236856	0.112538801	0.540719629	0.169770481	0.07673728	-0.294810818	-0.037926644	0.110309097	0.168464218	0.183303626	0.061677011	0.079466911	0.21623815	0.033046346	0.95477287	0.894318141	Bacteria.Firmicutes.Negativicutes.Selenomonadales.Veillonellaceae.Dialister	MSRA
343826	ENSG00000175806	rs4418343	0.540218752	0.130882844	0.589469661	0.599373441	0.102753762	-0.274641847	0.041179702	0.040827824	0.166892928	0.179545727	0.075941691	0.077347347	0.205182742	0.034039379	0.842042099	0.912308565	Bacteria.Proteobacteria.Gammaproteobacteria.Pasteurellales.Pasteurellaceae	MSRA
343827	ENSG00000175806	rs4418343	0.585819668	0.178822213	0.742288942	0.673329444	0.100146996	-0.247859787	0.025413237	-0.036708741	0.182886379	0.18240504	0.076961379	0.086685639	0.264446722	0.061597189	0.999550314	0.996901429	Bacteria.Proteobacteria.Gammaproteobacteria.Pseudomonadales	MSRA
343828	ENSG00000175806	rs4418343	0.668426746	0.745900225	0.996647459	0.087771271	0.086768737	0.074299059	-0.000446702	0.189347262	0.201677816	0.228324501	0.105910157	0.109261693	0.424418839	0.247104602	0.999550585	0.858764868	Bacteria.Firmicutes.Clostridia.Clostridiales.Lachnospiraceae.Lachnospiraceae.ND3007.group	MSRA
343829	ENSG00000175806	rs4418343	0.288822961	0.06842092	0.285993896	0.190461089	0.228382323	-0.41746562	-0.105429043	0.138351332	0.213578116	0.225348054	0.098012954	0.10458834	0.219850658	0.032752578	0.999513786	0.869475635	Bacteria.Firmicutes.Erysipelotrichia.Erysipelotrichales.Erysipelotrichaceae	MSRA
343830	ENSG00000175806	rs4418343	0.733237373	0.21936534	0.865918598	0.926857295	0.063227161	-0.237866463	0.01215908	0.008245729	0.184730404	0.191827516	0.071733242	0.089480735	0.339966571	0.092354553	0.999507593	0.935584968	Bacteria.Firmicutes.Clostridia.Clostridiales.Lachnospiraceae.Lachnoclostridium	MSRA
343831	ENSG00000175806	rs4418343	0.527725531	0.196360144	0.558182848	0.276890792	0.817113377	-1.203863461	-0.125491843	0.17172825	1.287110984	0.922366354	0.213227926	0.156630037	0.999415694	0.754801014	0.990344402	0.933994762	Bacteria.Firmicutes	MSRA
343832	ENSG00000175806	rs4418343	0.615941398	0.101401176	0.779731679	0.274517863	0.133278333	-0.52644837	0.02640943	-0.128287226	0.264442412	0.316893663	0.09404607	0.116426243	0.456054552	0.13983337	0.745600261	0.741556784	Bacteria.Firmicutes.Erysipelotrichia.Erysipelotrichales.Erysipelotrichaceae.Holdemanella	MSRA
343833	ENSG00000175806	rs4418343	0.052643031	0.039951438	0.033661545	0.362279049	0.462980155	-0.441491123	0.190907867	-0.07441071	0.234613982	0.210668864	0.088001808	0.081111397	0.087466435	0.028734872	0.897835197	0.997412515	Bacteria.Proteobacteria.Gammaproteobacteria.Enterobacteriales.Enterobacteriaceae.Citrobacter	MSRA
343834	ENSG00000175806	rs4418343	0.536985035	0.116474177	0.885873708	0.449345823	0.104822625	-0.305556393	-0.012837529	0.065280369	0.168899039	0.192098969	0.089097938	0.085778229	0.224851953	0.03949998	0.770436327	0.941499461	Bacteria.Firmicutes.Negativicutes.Selenomonadales.Veillonellaceae.Veillonella	MSRA
343835	ENSG00000175806	rs4418343	0.516281282	0.809234325	0.738302405	0.188999019	0.144066839	0.0629339	0.027379379	0.125446828	0.220758478	0.259645535	0.081604554	0.094516327	0.49656563	0.39989824	0.984987993	0.971423926	Bacteria.Proteobacteria.Deltaproteobacteria.Desulfovibrionales.Desulfovibrionaceae.Desulfovibrio	MSRA
343836	ENSG00000175806	rs4418343	0.568088224	0.151053062	0.032411677	0.170922071	0.093572229	-0.255758575	-0.210417079	0.19371657	0.163089331	0.176060902	0.096281951	0.139935823	0.176870307	0.037794832	0.84269069	0.956901174	Bacteria.Firmicutes.Clostridia.Clostridiales.Ruminococcaceae.Ruminiclostridium.5	MSRA
343837	ENSG00000175806	rs4418343	0.41689346	0.079556821	0.292879698	0.159806437	0.140330926	-0.344342797	0.068185162	-0.106918219	0.171773174	0.193370551	0.064308326	0.075201685	0.213978678	0.027459886	0.64283497	0.767703141	Bacteria.Proteobacteria.Betaproteobacteria.Burkholderiales.Alcaligenaceae.Sutterella	MSRA
343838	ENSG00000175806	rs4418343	0.78001586	0.249766536	0.367659518	0.629288088	0.048190252	-0.213140469	0.082797705	-0.049404592	0.171836992	0.18356106	0.091278434	0.101866868	0.342351574	0.071443518	0.620324811	0.921307549	Bacteria.Firmicutes.Bacilli.Lactobacillales.Streptococcaceae.Streptococcus	MSRA
343839	ENSG00000175806	rs4418343	0.646962881	0.196936853	0.636822196	0.106940045	0.076315601	-0.225250904	0.034090825	-0.124994503	0.165870561	0.172806246	0.071869822	0.076478142	0.22885357	0.049024182	0.94253553	0.990835033	Bacteria.Bacteroidetes.Bacteroidia.Bacteroidales.Porphyromonadaceae.Parabacteroides	MSRA
343840	ENSG00000175806	rs4418343	0.267216619	0.083967863	0.286898508	0.139612492	1.167920527	-1.273328851	-0.191755402	0.192342867	1.043762943	0.72570619	0.178604821	0.128634891	0.987348183	0.504966447	0.996576058	0.737633687	Bacteria.Firmicutes.Clostridia.Clostridiales	MSRA
343841	ENSG00000175806	rs4418343	0.762046848	0.069605951	0.974882081	0.206173916	0.074974011	-0.512105859	-0.003372592	-0.158636294	0.246585013	0.277646947	0.106709199	0.124252708	0.494894141	0.081106036	0.972272461	0.87180213	Bacteria.Firmicutes.Clostridia.Clostridiales.Ruminococcaceae.Ruminiclostridium.6	MSRA
343842	ENSG00000175806	rs4418343	0.696364331	0.203853131	0.360599922	0.572128395	-0.091229003	-0.293763781	-0.104740541	-0.069813391	0.232761906	0.228901683	0.113771321	0.12296415	0.475713833	0.126304252	0.998330087	0.999834196	Bacteria.Actinobacteria.Coriobacteriia.Coriobacteriales.Coriobacteriaceae.Collinsella	MSRA
343843	ENSG00000175806	rs4418343	0.513308939	0.260159223	0.663422197	0.882405889	0.164155731	-0.271614573	0.043064855	-0.015614906	0.249763367	0.239145171	0.098510447	0.10515531	0.304900078	0.105708815	0.99830237	0.997282036	Bacteria.Firmicutes.Clostridia.Clostridiales.Clostridiaceae.1.Clostridium.sensu.stricto.1	MSRA
343844	ENSG00000175806	rs4418343	0.260119821	0.148448291	0.298969465	0.424922558	0.331689408	-0.405328604	0.109459812	-0.082798749	0.292014152	0.277215957	0.104557187	0.103126412	0.467745465	0.179963039	0.998986731	0.998377846	Bacteria.Firmicutes.Clostridia.Clostridiales.Family.XI.Anaerococcus	MSRA
343845	ENSG00000175806	rs4418343	0.887502916	0.543680667	0.61646098	0.190935997	0.033309535	-0.126330512	0.044515371	-0.121302086	0.234553891	0.206957088	0.088455029	0.091799289	0.464781126	0.225763769	0.970184809	0.794882988	Bacteria.Proteobacteria.Betaproteobacteria.Burkholderiales	MSRA
343846	ENSG00000175806	rs4418343	0.156500475	0.386407139	0.137969392	0.778681757	0.317595581	-0.206331511	0.124617983	0.029151771	0.221587816	0.23663753	0.082990026	0.103305908	0.204261402	0.226303997	0.998201428	0.99782309	Bacteria.Firmicutes.Bacilli.Bacillales.Staphylococcaceae.Staphylococcus	MSRA
343847	ENSG00000175806	rs4418343	0.327648492	0.164426411	0.319590941	0.919920673	0.19637896	-0.276365531	-0.088197238	0.009469616	0.199131817	0.19656707	0.087945681	0.093833777	0.194633271	0.055326802	0.997466038	0.996556542	Bacteria.Bacteroidetes.Bacteroidia.Bacteroidales.Rikenellaceae	MSRA
343848	ENSG00000175806	rs4418343	0.104019178	0.058121873	0.117985643	0.135377516	0.844798474	-0.882473013	-0.167293464	0.149224056	0.512489752	0.457644072	0.105617943	0.098711125	0.652763727	0.30981896	0.956359196	0.90593946	Bacteria.Firmicutes.Clostridia.Clostridiales.Ruminococcaceae	MSRA
343849	ENSG00000175806	rs4418343	0.951073786	0.524463163	0.689261552	0.535137218	0.015527323	-0.146000415	0.038272612	-0.061021772	0.252099153	0.228167028	0.095295685	0.097877489	0.561975787	0.202155185	0.964011852	0.928069436	Bacteria.Proteobacteria.Betaproteobacteria	MSRA
343850	ENSG00000175806	rs4418343	0.65401129	0.324177388	0.774635205	0.031669134	0.076132762	-0.171649386	-0.020403661	0.164403083	0.169092899	0.172802084	0.070970845	0.074891127	0.308032052	0.08281717	0.834354764	0.641518363	Bacteria.Firmicutes.Clostridia.Clostridiales.Lachnospiraceae.Lachnospira	MSRA
343851	ENSG00000175806	rs4418343	0.484268786	0.104313126	0.563126457	0.222207224	0.179829799	-0.35562199	0.05291057	-0.092926025	0.255651023	0.215921969	0.09104639	0.075408307	0.4025754	0.079863797	0.999814869	0.914519823	Bacteria.Actinobacteria.Actinobacteria.Corynebacteriales.Corynebacteriaceae	MSRA
343852	ENSG00000175806	rs4418343	0.422723154	0.130490218	0.373863695	0.343566549	0.152814341	-0.2810799	-0.076551645	0.079245777	0.189425835	0.183563917	0.085500896	0.083067166	0.257834048	0.052046649	0.907051771	0.882352529	Bacteria.Firmicutes.Clostridia.Clostridiales.Lachnospiraceae.Roseburia	MSRA
343853	ENSG00000175806	rs4418343	0.53503288	0.190124666	0.371691866	0.453123097	0.106680105	-0.23367175	-0.087807245	0.072958264	0.171068534	0.176511159	0.097625079	0.096673915	0.211867874	0.050832734	0.997048205	0.999513539	Bacteria.Firmicutes.Clostridia.Clostridiales.Lachnospiraceae.Dorea	MSRA
343854	ENSG00000175806	rs4418343	0.539596723	0.209385076	0.640544794	0.461291768	0.249744278	-0.458703371	-0.066088891	0.095896501	0.405011467	0.361859727	0.140884734	0.129406274	0.662541194	0.258194179	0.996108676	0.996850396	Bacteria.Firmicutes.Clostridia.Clostridiales.Lachnospiraceae..Ruminococcus..gnavus.group	MSRA
343855	ENSG00000175806	rs4418343	0.725900184	0.278682315	0.875087518	0.872765432	0.068467643	-0.214039244	-0.012589944	0.01533572	0.194466292	0.195956853	0.079778591	0.095389034	0.309674239	0.096755024	0.998970432	0.998994847	Bacteria.Firmicutes.Erysipelotrichia.Erysipelotrichales.Erysipelotrichaceae.Erysipelatoclostridium	MSRA
343856	ENSG00000175806	rs4418343	0.931788713	0.082370797	0.556894421	0.23211152	-0.018876466	-0.405359327	-0.055365539	-0.126726341	0.219693571	0.229804108	0.093765754	0.105077257	0.566567591	0.072720271	0.890814526	0.870639678	Bacteria.Firmicutes.Clostridia.Clostridiales.Lachnospiraceae..Eubacterium..xylanophilum.group	MSRA
343857	ENSG00000175806	rs4418343	0.524255913	0.014595003	0.920806511	0.070382153	0.119342041	-0.606189358	-0.009134808	-0.19951618	0.18641231	0.241668419	0.091532154	0.108478982	0.362433736	0.012871944	0.838620535	0.961152204	Bacteria.Bacteroidetes.Bacteroidia.Bacteroidales.Porphyromonadaceae.Odoribacter	MSRA
343858	ENSG00000175806	rs4418343	0.486286515	0.105819732	0.453676917	0.013727463	0.111158936	-0.273836424	0.056587413	-0.189338336	0.158761582	0.167001001	0.075073988	0.07477673	0.194693351	0.02873476	0.998880039	0.773611055	Bacteria.Proteobacteria.Deltaproteobacteria.Desulfovibrionales.Desulfovibrionaceae.Bilophila	MSRA
343859	ENSG00000175806	rs4418343	0.604367378	0.209159211	0.852094724	0.25590688	0.087395141	-0.221547482	0.014592078	-0.093653149	0.167864459	0.174685627	0.07795799	0.081717182	0.216776061	0.053024513	0.974038778	0.950708623	Bacteria.Proteobacteria.Deltaproteobacteria.Desulfovibrionales.Desulfovibrionaceae	MSRA
343860	ENSG00000175806	rs4418343	0.283797595	0.071673516	0.276388586	0.20209961	0.231747267	-0.414308824	-0.108078295	0.135452712	0.214457001	0.226322522	0.09847219	0.105131187	0.235903228	0.041152064	0.993501001	0.853015413	Bacteria.Firmicutes.Erysipelotrichia.Erysipelotrichales	MSRA
343861	ENSG00000175806	rs4418343	0.812709449	0.497750285	0.188941547	0.191575828	-0.046414773	-0.128474946	-0.11611173	0.137179042	0.195116659	0.18843459	0.087471398	0.103966388	0.33597355	0.134676427	0.775498412	0.956405468	Bacteria.Firmicutes.Clostridia.Clostridiales.Peptostreptococcaceae.Intestinibacter	MSRA
343862	ENSG00000175806	rs4418343	0.970356945	0.559749048	0.507174224	0.578969208	0.007514686	-0.149820903	0.083317948	-0.070962163	0.201456238	0.255585335	0.124937135	0.12725189	0.53536232	0.19519229	0.937098481	0.973493341	Bacteria.Actinobacteria	MSRA
343863	ENSG00000175806	rs4418343	0.746515075	0.463262349	0.968453758	0.515824086	0.079622973	-0.170170246	-0.003849509	0.067236707	0.245300325	0.230651265	0.096969901	0.102916529	0.364784579	0.172867887	0.998131001	0.993943049	Bacteria.Firmicutes.Clostridia.Clostridiales.Clostridiaceae.1	MSRA
343864	ENSG00000175806	rs4418343	0.528024992	0.126850212	0.62161236	0.547630903	0.105778541	-0.276423867	0.036655199	0.046052907	0.166742901	0.17878204	0.073916518	0.076192449	0.197296493	0.034086517	0.868520593	0.955136873	Bacteria.Proteobacteria.Gammaproteobacteria.Pasteurellales.Pasteurellaceae.Haemophilus	MSRA
343865	ENSG00000175806	rs4418343	0.303962338	0.077805059	0.263935802	0.20297548	0.21241148	-0.357311406	-0.089468316	0.102558005	0.205021501	0.199453271	0.07940514	0.079756581	0.230864784	0.040232244	0.99786128	0.999462671	Bacteria.Firmicutes.Clostridia.Clostridiales.Lachnospiraceae.Anaerostipes	MSRA
343866	ENSG00000175806	rs4418343	0.991561579	0.233862116	0.515548105	0.69786081	0.002329878	-0.312857236	0.046294931	0.034056489	0.219461759	0.260395088	0.07081508	0.087345171	0.568698104	0.112498698	0.962387071	0.965530807	Bacteria.Proteobacteria.Gammaproteobacteria.Enterobacteriales.Enterobacteriaceae	MSRA
343867	ENSG00000175806	rs4418343	0.623550325	0.192740764	0.783040411	0.593679335	0.083526881	-0.232899759	-0.021752818	0.045538748	0.169377525	0.176981186	0.078676614	0.084941649	0.252399016	0.054183573	0.999334555	0.984995763	Bacteria.Firmicutes.Erysipelotrichia.Erysipelotrichales.Erysipelotrichaceae.Erysipelotrichaceae.UCG.003	MSRA
343868	ENSG00000175806	rs4418343	0.997693896	0.610250694	0.267916531	0.116689159	0.000536698	-0.098314646	-0.10484599	0.158361172	0.184988812	0.191961893	0.093838639	0.099619106	0.417425441	0.132560017	0.902878705	0.869982542	Bacteria.Firmicutes.Clostridia.Clostridiales.Lachnospiraceae..Eubacterium..eligens.group	MSRA
343869	ENSG00000175806	rs4418343	0.598271998	0.535142942	0.082852773	0.318988918	-0.1033819	-0.125002719	-0.248909167	0.168683539	0.19526402	0.200504246	0.141337042	0.167991716	0.361870563	0.207445205	0.69946098	0.994989321	Bacteria.Actinobacteria.Coriobacteriia.Coriobacteriales	MSRA
343870	ENSG00000175806	rs4418343	0.516921326	0.291416927	0.663751949	0.811178373	0.165820038	-0.282082305	0.037785468	-0.023210281	0.254481007	0.265231813	0.086524351	0.096763956	0.36349821	0.159520716	0.999614985	0.99936283	Bacteria.Firmicutes.Clostridia.Clostridiales.Lachnospiraceae.Tyzzerella.4	MSRA
343871	ENSG00000175806	rs4418343	0.176764554	0.441588263	0.018861675	0.012734283	-0.3334554	0.177318699	-0.227390898	0.244407815	0.244218879	0.229040366	0.094447572	0.095438263	0.279938617	0.267757317	0.429150717	0.584098965	Bacteria.Firmicutes.Erysipelotrichia.Erysipelotrichales.Erysipelotrichaceae.Faecalitalea	MSRA
343872	ENSG00000175806	rs4418343	0.65479539	0.078245389	0.931551332	0.288015039	0.104947671	-0.477242325	-0.010551643	-0.129228897	0.233658764	0.266803261	0.122378241	0.120647935	0.441343891	0.057272331	0.99846362	0.992258538	Bacteria.Firmicutes.Clostridia.Clostridiales.Ruminococcaceae.Ruminiclostridium.9	MSRA
343873	ENSG00000175806	rs4418343	0.610247643	0.225399364	0.52079889	0.146309985	0.088350444	-0.215411765	-0.049107038	0.114420988	0.172505053	0.176026694	0.076068247	0.077836817	0.219959415	0.070186667	0.996033175	0.929840174	Bacteria.Firmicutes.Clostridia.Clostridiales.Lachnospiraceae.Lachnospiraceae.NK4A136.group	MSRA
343874	ENSG00000175806	rs4418343	0.216404209	0.969269689	0.153818927	0.69382464	-0.729348835	0.024255745	0.1986898	-0.059721827	0.584367334	0.627238738	0.137715594	0.151042473	0.629400869	0.774668928	0.844044952	0.99665811	Bacteria.Proteobacteria	MSRA
343875	ENSG00000175806	rs4418343	0.636015195	0.135586495	0.709007149	0.268015027	0.249567775	-0.693422793	-0.03552778	0.09664991	0.524876008	0.458945947	0.094790028	0.086521006	0.906199841	0.4431237	0.998912436	0.981117471	Bacteria.Bacteroidetes.Bacteroidia.Bacteroidales	MSRA
343876	ENSG00000175806	rs4418343	0.329179079	0.16512959	0.322110648	0.92255124	0.195732447	-0.275893648	-0.08780949	0.009162731	0.199109891	0.196563282	0.088019592	0.093887153	0.195125532	0.056000083	0.997528932	0.997707395	Bacteria.Bacteroidetes.Bacteroidia.Bacteroidales.Rikenellaceae.Alistipes	MSRA
343877	ENSG00000175806	rs4418343	0.758509939	0.261121321	0.767994923	0.861426195	0.057958119	-0.21369044	0.029377554	-0.017270549	0.187739271	0.188529177	0.099175994	0.098552704	0.292308869	0.07613522	0.903569579	0.923417145	Bacteria.Firmicutes.Clostridia.Clostridiales.Lachnospiraceaencultured	MSRA
343878	ENSG00000175806	rs4418343	0.322963688	0.071146805	0.243872605	0.161375567	0.179155782	-0.420274073	0.109857101	-0.140799865	0.179903689	0.229143906	0.09342655	0.099410352	0.188293522	0.021044525	0.999417824	0.981957222	Bacteria.Firmicutes.Clostridia.Clostridiales.Christensenellaceae.Christensenellaceae.R.7.group	MSRA
343879	ENSG00000175806	rs4418343	0.143949864	0.011273048	0.146297916	0.025018944	0.39998798	-0.674936715	-0.164874333	0.235070319	0.270480769	0.25886531	0.112155151	0.102499601	0.29416152	0.030784067	0.995261573	0.911769308	Bacteria.Firmicutes.Clostridia.Clostridiales.Lachnospiraceae.Lachnospiraceae.UCG.008	MSRA
343880	ENSG00000175806	rs4418343	0.218933891	0.110269165	0.116557106	0.675751383	0.233810852	-0.30032144	0.129456563	-0.047215593	0.188378376	0.185526106	0.081406327	0.112381913	0.155726732	0.048351395	0.998173674	0.994266973	Bacteria.Firmicutes.Bacilli.Bacillales	MSRA
343881	ENSG00000175806	rs4418343	0.124994983	0.061995749	0.098192149	0.251313891	0.365971405	-0.396439177	-0.183003007	0.118640734	0.235520681	0.208810535	0.109098425	0.102513529	0.178986194	0.053870368	0.998793879	0.998019463	Bacteria.Firmicutes.Clostridia.Clostridiales.Lachnospiraceae.Blautia	MSRA
343882	ENSG00000175806	rs4418343	0.289165563	0.756013337	0.029693585	0.203901875	-0.229959641	-0.067242537	-0.286991473	0.148593283	0.215207348	0.215511156	0.129140283	0.115796998	0.252914556	0.250032696	0.619314878	0.987554159	Bacteria.Firmicutes.Clostridia.Clostridiales.Family.XIII	MSRA
343883	ENSG00000175826	rs2074218	0.359318721	0.262226373	0.570460746	0.783623402	-0.260432392	0.238237631	-0.061032682	0.022228751	0.282128725	0.210678218	0.107032488	0.080620291	0.272357487	0.107523384	0.99514452	0.969189617	Bacteria.Firmicutes.Clostridia.Clostridiales.Ruminococcaceae.Subdoligranulum	CTDNEP1
343884	ENSG00000175826	rs2074218	0.077464401	0.104972194	0.432872588	0.803644127	-0.391024521	0.268671899	-0.059269926	0.014810591	0.218015742	0.163445107	0.075109717	0.059328728	0.069820599	0.037289371	0.99894297	0.998882343	Bacteria.Verrucomicrobia.Verrucomicrobiae.Verrucomicrobiales.Verrucomicrobiaceae.Akkermansia	CTDNEP1
343885	ENSG00000175826	rs2074218	0.086496916	0.074935335	0.656754375	0.464749499	-0.391019294	0.304248821	-0.051084384	0.065742849	0.224706712	0.168144585	0.114430924	0.089407095	0.074831996	0.024101694	0.790998288	0.952957857	Bacteria.Actinobacteria.Actinobacteria.Bifidobacteriales.Bifidobacteriaceae	CTDNEP1
343886	ENSG00000175826	rs2074218	0.304338831	0.19120471	0.45343422	0.79536774	-0.261653593	0.269790148	0.066393083	-0.018189589	0.252748729	0.204297729	0.088035549	0.069853115	0.340108109	0.150945105	0.999586829	0.996426659	Bacteria.Firmicutes.Negativicutes.Selenomonadales.Veillonellaceae.Megasphaera	CTDNEP1
343887	ENSG00000175826	rs2074218	0.647772175	0.655210691	0.773548907	0.709279951	-0.233530101	0.160509831	-0.032617215	0.030741379	0.508826568	0.357825077	0.112893975	0.082100378	0.761993603	0.496318407	0.999785669	0.999420701	Bacteria.Firmicutes.Clostridia.Clostridiales.Ruminococcaceae.Faecalibacterium	CTDNEP1
343888	ENSG00000175826	rs2074218	0.333435695	0.324127002	0.917813722	0.956296581	-0.397823546	0.292404729	-0.01659555	0.006191145	0.408292276	0.294337471	0.160213685	0.11254555	0.391364465	0.187685079	0.99946547	0.97213975	Bacteria.Firmicutes.Erysipelotrichia.Erysipelotrichales.Erysipelotrichaceae..Clostridium..innocuum.group	CTDNEP1
343889	ENSG00000175826	rs2074218	0.871027031	0.948620258	0.398220552	0.512602373	0.094622255	0.026710942	-0.142532368	0.077803331	0.580552449	0.412938134	0.167621701	0.118179019	0.791905307	0.598367179	0.819662789	0.890273479	Bacteria.Firmicutes.Clostridia.Clostridiales.Lachnospiraceae..Eubacterium..rectale.group	CTDNEP1
343890	ENSG00000175826	rs2074218	0.05753367	0.059434235	0.33484501	0.394985475	-0.48637292	0.347784499	-0.125719265	0.079791542	0.251621202	0.181323026	0.129407	0.09319272	0.092589711	0.039574807	0.820946017	0.991310329	Bacteria.Firmicutes.Clostridia.Clostridiales.Ruminococcaceae..Eubacterium..coprostanoligenes.group	CTDNEP1
343891	ENSG00000175826	rs2074218	0.027800068	0.043839715	0.126315359	0.204100002	-0.808039051	0.541682144	0.16003907	-0.092580073	0.359156349	0.263591041	0.103359712	0.072178561	0.107888863	0.057564527	0.714601225	0.995251343	Bacteria.Proteobacteria.Gammaproteobacteria	CTDNEP1
343892	ENSG00000175826	rs2074218	0.326348079	0.220274575	0.690214628	0.849370942	-0.282356822	0.243004493	-0.042422396	0.014333515	0.285540651	0.196362297	0.105971556	0.075175224	0.215841873	0.092664812	0.999507593	0.935584968	Bacteria.Firmicutes.Clostridia.Clostridiales.Lachnospiraceae.Lachnoclostridium	CTDNEP1
343893	ENSG00000175826	rs2074218	0.616599244	0.701295552	0.850707966	0.645825095	-0.263530375	0.139347591	0.033071235	-0.054075279	0.52385838	0.361712692	0.175021783	0.117125817	0.576668728	0.418203722	0.999437234	0.993478997	Bacteria.Proteobacteria.Betaproteobacteria.Neisseriales.Neisseriaceae	CTDNEP1
343894	ENSG00000175826	rs2074218	0.058936327	0.062445233	0.33309053	0.7532522	-0.426653598	0.31163644	0.094697121	-0.022422449	0.221994926	0.164433574	0.097119212	0.071032235	0.050924661	0.020564322	0.972085394	0.961745829	Bacteria.Proteobacteria.Deltaproteobacteria.Desulfovibrionales.Desulfovibrionaceae	CTDNEP1
343895	ENSG00000175826	rs2074218	0.558738212	0.468586253	0.326734332	0.204797474	-0.178843373	0.146956388	0.118404171	-0.105406229	0.304309925	0.201588772	0.11983563	0.082306565	0.287090927	0.156539295	0.999305535	0.989974535	Bacteria.Proteobacteria.Gammaproteobacteria.Pseudomonadales.Pseudomonadaceae.Pseudomonas	CTDNEP1
343896	ENSG00000175826	rs2074218	0.752686414	0.769880893	0.472242134	0.488525617	0.296490789	-0.211106103	-0.119973881	0.088823202	0.937032533	0.718691768	0.165941909	0.127517347	0.910171376	0.720093623	0.998947111	0.981145089	Bacteria.Bacteroidetes	CTDNEP1
343897	ENSG00000175826	rs2074218	0.139253849	0.121155953	0.509912419	0.927897552	-0.332374762	0.26084308	-0.097321865	0.01027059	0.222080515	0.166123274	0.146885131	0.113066647	0.070821901	0.031706687	0.953370511	0.962141134	Bacteria.Firmicutes.Clostridia.Clostridiales.Ruminococcaceae.Ruminiclostridium.5	CTDNEP1
343898	ENSG00000175826	rs2074218	0.087597309	0.084179366	0.079030546	0.288015238	-0.368962247	0.282244177	-0.191899555	0.094427531	0.212788017	0.160971267	0.107570725	0.088157461	0.072306411	0.022756856	0.954222673	0.943652426	Bacteria.Firmicutes.Clostridia.Clostridiales.Ruminococcaceae.Flavonifractor	CTDNEP1
343899	ENSG00000175826	rs2074218	0.288822133	0.188137946	0.609489359	0.899763939	-0.281226532	0.250684811	-0.065295153	0.011543252	0.262996401	0.188502837	0.127218672	0.091290542	0.196611284	0.072364977	0.997851323	0.983524273	Bacteria.Firmicutes.Clostridia.Clostridiales.Lachnospiraceae.Fusicatenibacter	CTDNEP1
343900	ENSG00000175826	rs2074218	0.094481243	0.091384288	0.123335647	0.248033134	-0.363057434	0.276269871	-0.155797032	0.092659209	0.213989162	0.1612669	0.09981385	0.079505344	0.067873547	0.031886876	0.918237398	0.917257386	Bacteria.Firmicutes.Clostridia.Clostridiales.Lachnospiraceae.Coprococcus.1	CTDNEP1
343901	ENSG00000175826	rs2074218	0.661078785	0.316593788	0.210834328	0.589469105	-0.121518806	0.191106818	0.137242835	-0.039054422	0.275921581	0.189376256	0.108616304	0.072022241	0.351234609	0.121529015	0.99830237	0.997282036	Bacteria.Firmicutes.Clostridia.Clostridiales.Clostridiaceae.1.Clostridium.sensu.stricto.1	CTDNEP1
343902	ENSG00000175826	rs2074218	0.051171993	0.057619278	0.242263254	0.614914892	-0.441256969	0.317324908	0.114772665	-0.036262908	0.222166673	0.164223395	0.097270684	0.071741411	0.052290123	0.019862761	0.882195417	0.953661219	Bacteria.Proteobacteria.Deltaproteobacteria	CTDNEP1
343903	ENSG00000175826	rs2074218	0.121089373	0.221310692	0.625062883	0.400350859	-0.343837524	0.219341556	-0.054796424	0.07263322	0.218940079	0.177644025	0.111604175	0.085807471	0.097345485	0.053648625	0.886395318	0.968856518	Bacteria.Firmicutes.Clostridia.Clostridiales.Lachnospiraceae..Eubacterium..hallii.group	CTDNEP1
343904	ENSG00000175826	rs2074218	0.210000079	0.197540865	0.911650231	0.921385335	-0.387006697	0.293263244	-0.012627435	0.008292181	0.305717262	0.225290817	0.113368915	0.083702737	0.304885345	0.135580989	0.997152221	0.990360691	Bacteria.Firmicutes.Clostridia.Clostridiales.Family.XI	CTDNEP1
343905	ENSG00000175826	rs2074218	0.126147641	0.204587959	0.348331744	0.578216613	-0.755007267	0.475094877	-0.152804837	0.067916111	0.487394663	0.37080459	0.161774595	0.121547956	0.2464311	0.160542581	0.996423631	0.971636825	Bacteria.Bacteroidetes.Bacteroidia.Bacteroidales.Prevotellaceae.Prevotella.7	CTDNEP1
343906	ENSG00000175826	rs2074218	0.4697384	0.375452776	0.113685065	0.071287648	0.357552836	-0.326683617	-0.254863407	0.21523116	0.491754625	0.366097757	0.158980279	0.117409322	0.761712319	0.43309351	0.99967607	0.999141757	Bacteria.Firmicutes.Negativicutes.Selenomonadales	CTDNEP1
343907	ENSG00000175826	rs2074218	0.10921689	0.047526477	0.417263516	0.441429289	-0.344834689	0.326807658	0.058306999	0.043896003	0.212381991	0.161846522	0.071428146	0.056680099	0.092731974	0.018543235	0.691449917	0.839286435	Bacteria.Proteobacteria.Betaproteobacteria.Burkholderiales.Alcaligenaceae.Sutterella	CTDNEP1
343908	ENSG00000175826	rs2074218	0.045519941	0.079554732	0.273259715	0.849742209	-0.455489373	0.294068038	0.136134044	-0.017507092	0.223454313	0.165136878	0.123221064	0.092049421	0.055066462	0.027607341	0.600075193	0.955303348	Bacteria.Firmicutes.Bacilli.Lactobacillales.Streptococcaceae	CTDNEP1
343909	ENSG00000175826	rs2074218	0.703643666	0.834186584	0.137335343	0.068847776	-0.104249486	0.042771551	0.177084357	-0.151240941	0.272860934	0.203514437	0.117737224	0.081769075	0.444839028	0.253909283	0.970727297	0.997803387	Bacteria.Actinobacteria.Actinobacteria.Micrococcales	CTDNEP1
343910	ENSG00000175826	rs2074218	0.002883663	0.022040214	0.013468705	0.103852937	-1.055054188	0.649662949	-0.414531119	0.226826287	0.34085286	0.277033962	0.16324114	0.13753476	0.0404687	0.052257901	0.655349009	0.881466393	Bacteria.Firmicutes.Clostridia.Clostridiales.Ruminococcaceae.Anaerotruncus	CTDNEP1
343911	ENSG00000175826	rs2074218	0.411103439	0.384249448	0.715252942	0.640805134	-0.275923303	0.203154299	0.054127117	-0.050990277	0.33356219	0.231932039	0.147734641	0.108783229	0.388504113	0.184742315	0.999274386	0.998480911	Bacteria.Firmicutes.Clostridia.Clostridiales.Ruminococcaceae.Ruminococcaceae.UCG.013	CTDNEP1
343912	ENSG00000175826	rs2074218	0.290189584	0.270381151	0.285749423	0.419718565	-0.254333223	0.214538041	-0.123545085	0.074689497	0.23852756	0.193014784	0.114795907	0.091983706	0.220273292	0.086905401	0.999513786	0.934475631	Bacteria.Firmicutes.Erysipelotrichia.Erysipelotrichales.Erysipelotrichaceae	CTDNEP1
343913	ENSG00000175826	rs2074218	0.308569342	0.295036702	0.999285944	0.864266239	-0.369562284	0.260103508	-0.000138982	-0.019806485	0.360146137	0.24642245	0.154711108	0.115413109	0.288438662	0.131010266	0.999550585	0.98181652	Bacteria.Firmicutes.Clostridia.Clostridiales.Lachnospiraceae.Lachnospiraceae.ND3007.group	CTDNEP1
343914	ENSG00000175826	rs2074218	0.996255564	0.986598725	0.254086495	0.258019118	0.001802051	-0.004975388	0.162158141	-0.125867906	0.382537476	0.295090342	0.140944916	0.110319745	0.693251888	0.436971712	0.996483139	0.865911567	Bacteria.Bacteroidetes.Bacteroidia.Bacteroidales.Porphyromonadaceae.Butyricimonas	CTDNEP1
343915	ENSG00000175826	rs2074218	0.741187656	0.684776358	0.255649995	0.274299384	-0.103456816	0.095114295	0.138038415	-0.095519329	0.311924816	0.233265784	0.120379896	0.086648133	0.525141166	0.307892992	0.999469974	0.986131077	Bacteria.Bacteroidetes.Bacteroidia.Bacteroidales.Porphyromonadaceae.Barnesiella	CTDNEP1
343916	ENSG00000175826	rs2074218	0.184209128	0.194800157	0.851882369	0.982106757	-0.400692841	0.289396466	0.019376852	-0.001868586	0.298588856	0.220944932	0.103370397	0.083000699	0.163886036	0.09738927	0.949153628	0.967185209	Bacteria.Proteobacteria.Betaproteobacteria.Burkholderiales.Alcaligenaceae	CTDNEP1
343917	ENSG00000175826	rs2074218	0.410182375	0.267990111	0.713773378	0.99729418	-0.277329214	0.263230413	0.071283762	0.000433682	0.334599168	0.235631497	0.193509255	0.127399312	0.30351455	0.127898674	0.94382827	0.992876174	Bacteria.Actinobacteria.Coriobacteriia.Coriobacteriales.Coriobacteriaceae	CTDNEP1
343918	ENSG00000175826	rs2074218	0.090660102	0.100016204	0.983490698	0.457212771	-0.368809258	0.269361566	-0.001635613	-0.047096835	0.214792644	0.161469435	0.078743592	0.062977108	0.070669353	0.036293261	0.999801261	0.989405926	Bacteria.Proteobacteria.Betaproteobacteria.Burkholderiales.Alcaligenaceae.Parasutterella	CTDNEP1
343919	ENSG00000175826	rs2074218	0.728254609	0.662691757	0.289390494	0.207472568	-0.113565151	0.096510229	0.130043507	-0.107435483	0.325469364	0.220256032	0.121758264	0.084393381	0.443561265	0.229779459	0.974916192	0.944015052	Bacteria.Firmicutes.Clostridia.Clostridiales.Ruminococcaceae.Ruminococcus.1	CTDNEP1
343920	ENSG00000175826	rs2074218	0.062954891	0.104217744	0.448621545	0.927056582	-0.412245308	0.268337215	0.094590106	0.008542393	0.217953079	0.162879764	0.124091955	0.092954055	0.068571298	0.036380285	0.647832507	0.925576436	Bacteria.Firmicutes.Bacilli.Lactobacillales.Streptococcaceae.Streptococcus	CTDNEP1
343921	ENSG00000175826	rs2074218	0.383346702	0.302420115	0.301171878	0.154564853	-0.232817469	0.189033613	0.115969608	-0.110273377	0.265290143	0.181871237	0.111285524	0.076573207	0.207235281	0.092519225	0.999550314	0.996901429	Bacteria.Proteobacteria.Gammaproteobacteria.Pseudomonadales	CTDNEP1
343922	ENSG00000175826	rs2074218	0.069560637	0.314286559	0.301250952	0.891442425	-0.596590681	0.261094897	-0.153708809	-0.016785571	0.323397991	0.2574905	0.147524743	0.122516239	0.154346482	0.17139666	0.853655215	0.999817689	Bacteria.Firmicutes.Clostridia.Clostridiales.Family.XIII.Family.XIII.AD3011.group	CTDNEP1
343923	ENSG00000175826	rs2074218	0.053865104	0.298674488	0.242399221	0.931152761	-0.578024682	0.24159048	-0.133018526	-0.007412711	0.294462774	0.230627828	0.112767078	0.085473844	0.122348755	0.182643297	0.803991806	0.934054828	Bacteria.Firmicutes.Clostridia.Clostridiales.Ruminococcaceae.Ruminococcaceae.UCG.014	CTDNEP1
343924	ENSG00000175826	rs2074218	0.208939933	0.218610951	0.793954765	0.785025927	-0.326450672	0.246897295	0.028773012	-0.023724549	0.25727421	0.198780932	0.109721006	0.086621301	0.215872606	0.085999366	0.826634868	0.996716587	Bacteria.Bacteroidetes.Bacteroidia.Bacteroidales.Porphyromonadaceae.Odoribacter	CTDNEP1
343925	ENSG00000175826	rs2074218	0.011437668	0.02020145	0.045244848	0.217779031	-0.639679588	0.41736456	0.200750553	-0.091565989	0.245860508	0.17535084	0.09835491	0.073586581	0.023019497	0.014822787	0.724214891	0.994448463	Bacteria.Bacteroidetes.Bacteroidia.Bacteroidales.Porphyromonadaceae	CTDNEP1
343926	ENSG00000175826	rs2074218	0.190671788	0.225821236	0.605692004	0.698071543	-0.543434619	0.385901587	-0.091788108	0.054198893	0.411013693	0.315634876	0.176951694	0.139106845	0.349670244	0.171182635	0.995267124	0.998920199	Bacteria.Firmicutes.Clostridia.Clostridiales.Lachnospiraceae..Eubacterium..ventriosum.group	CTDNEP1
343927	ENSG00000175826	rs2074218	0.17227601	0.261930797	0.778571943	0.557543115	-0.328142327	0.213676187	0.046372214	-0.075919453	0.237802509	0.188839899	0.164246722	0.128787672	0.15308363	0.092882234	0.83938296	0.820661933	Bacteria.Firmicutes.Clostridia.Clostridiales.Ruminococcaceae.Butyricicoccus	CTDNEP1
343928	ENSG00000175826	rs2074218	0.066643309	0.089013853	0.394182169	0.680741856	-0.461242319	0.317247561	-0.102791138	0.0345035	0.247329229	0.183797688	0.119850211	0.083487166	0.070486733	0.03550903	0.811812056	0.994491973	Bacteria.Firmicutes.Clostridia.Clostridiales.Peptostreptococcaceae.Intestinibacter	CTDNEP1
343929	ENSG00000175826	rs2074218	0.022199841	0.022256991	0.091485557	0.11687908	-0.603180068	0.433350428	-0.183530552	0.129048013	0.257533386	0.185105374	0.10716643	0.081222247	0.050652964	0.01723438	0.757696237	0.916976133	Bacteria.Firmicutes.Clostridia.Clostridiales.Ruminococcaceae.Ruminococcus.2	CTDNEP1
343930	ENSG00000175826	rs2074218	0.040151668	0.100817365	0.231266749	0.850906241	-0.486857283	0.289430404	0.150492392	-0.01767213	0.232557915	0.173917553	0.124555152	0.093651506	0.063150085	0.040487319	0.527229891	0.910444892	Bacteria.Firmicutes.Bacilli.Lactobacillales	CTDNEP1
343931	ENSG00000175826	rs2074218	0.078422763	0.076330028	0.517175478	0.557177646	-0.412959769	0.309115543	-0.077207688	0.053378445	0.23100658	0.171670551	0.118561349	0.09046558	0.083235269	0.022441454	0.999989953	0.995249858	Bacteria.Firmicutes.Clostridia.Clostridiales.Christensenellaceae	CTDNEP1
343932	ENSG00000175826	rs2074218	0.130070417	0.110147113	0.741039215	0.72213398	-0.416017374	0.315552319	-0.032414966	0.023808552	0.271385273	0.194866962	0.097673759	0.06666637	0.144610904	0.06296969	0.998735039	0.999709092	Bacteria.Bacteroidetes.Bacteroidia.Bacteroidales.Prevotellaceae.Prevotella.9	CTDNEP1
343933	ENSG00000175826	rs2074218	0.047789727	0.05332725	0.113188327	0.544789853	-0.429328823	0.312958131	0.140603216	-0.042052136	0.212878055	0.159061595	0.087583372	0.069081222	0.044078783	0.017920532	0.934169653	0.990835033	Bacteria.Bacteroidetes.Bacteroidia.Bacteroidales.Porphyromonadaceae.Parabacteroides	CTDNEP1
343934	ENSG00000175826	rs2074218	0.069107304	0.074927458	0.230036489	0.676282067	-0.399250041	0.293606123	-0.114141958	0.029358225	0.216063263	0.162258347	0.094218021	0.069999678	0.056574904	0.021738565	0.996546716	0.99835739	Bacteria.Firmicutes.Clostridia.Clostridiales.Ruminococcaceae.Ruminococcaceae.UCG.002	CTDNEP1
343935	ENSG00000175826	rs2074218	0.987209495	0.966143793	0.666412188	0.680720067	-0.013449885	0.026687869	-0.066479663	0.04764507	0.835808767	0.626379159	0.153525666	0.11527712	0.874024309	0.755073937	0.99911693	0.98634337	Bacteria.Bacteroidetes.Bacteroidia.Bacteroidales.Bacteroidaceae.Bacteroides	CTDNEP1
343936	ENSG00000175826	rs2074218	0.270004801	0.277195455	0.562550145	0.5420448	-0.283450654	0.213487719	0.068573568	-0.051904583	0.254811693	0.19484269	0.117824197	0.084686046	0.174010897	0.096377528	0.998970432	0.998994847	Bacteria.Firmicutes.Erysipelotrichia.Erysipelotrichales.Erysipelotrichaceae.Erysipelatoclostridium	CTDNEP1
343937	ENSG00000175826	rs2074218	0.419355213	0.464022247	0.254085865	0.282624351	0.929538983	-0.626513808	-0.256753256	0.178712363	1.143873276	0.850636744	0.223164975	0.164972854	0.850206794	0.623468864	0.876277026	0.776880674	Bacteria.Firmicutes.Clostridia.Clostridiales.Lachnospiraceae	CTDNEP1
343938	ENSG00000175826	rs2074218	0.102286855	0.099024662	0.404929559	0.578939321	-0.359348146	0.272883071	0.080622996	-0.040937465	0.216880061	0.163091947	0.096182944	0.073404734	0.069205193	0.028188175	0.819494869	0.961776991	Bacteria.Proteobacteria.Gammaproteobacteria.Pasteurellales.Pasteurellaceae.Haemophilus	CTDNEP1
343939	ENSG00000175826	rs2074218	0.100319158	0.091636511	0.861375725	0.794748196	-0.364120085	0.280798381	-0.015666846	0.016143602	0.218471522	0.16404068	0.089368441	0.061804465	0.082881067	0.027232274	0.844410527	0.8806471	Bacteria.Fusobacteria.Fusobacteriia.Fusobacteriales.Fusobacteriaceae.Fusobacterium	CTDNEP1
343940	ENSG00000175826	rs2074218	0.382328655	0.371274056	0.979547969	0.952470298	-0.353921325	0.263393783	0.003439367	-0.005712431	0.402418216	0.292586899	0.133656022	0.095474627	0.534427728	0.300184386	0.999626612	0.998377846	Bacteria.Firmicutes.Clostridia.Clostridiales.Family.XI.Anaerococcus	CTDNEP1
343941	ENSG00000175826	rs2074218	0.241824241	0.182668227	0.118323955	0.375301229	-0.262998675	0.24045232	0.109076992	-0.054572844	0.22268343	0.178543041	0.068928505	0.061137494	0.201705953	0.084447599	0.901222714	0.997412515	Bacteria.Proteobacteria.Gammaproteobacteria.Enterobacteriales.Enterobacteriaceae.Citrobacter	CTDNEP1
343942	ENSG00000175826	rs2074218	0.100620854	0.091890778	0.873007514	0.805402733	-0.363665737	0.280525491	-0.014359055	0.01531011	0.21839658	0.164012454	0.089485875	0.061895736	0.083278345	0.026421691	0.860675094	0.87724048	Bacteria.Fusobacteria.Fusobacteriia.Fusobacteriales	CTDNEP1
343943	ENSG00000175826	rs2074218	0.076254047	0.161924893	0.49779789	0.943473251	-0.466314244	0.279968107	0.091480242	-0.007498123	0.258903941	0.197931698	0.134189257	0.105346838	0.11549451	0.084940212	0.73802377	0.992983965	Bacteria.Firmicutes.Bacilli	CTDNEP1
343944	ENSG00000175826	rs2074218	0.298370686	0.331589866	0.237799971	0.063943151	-0.242803009	0.167800982	0.118145252	-0.133682908	0.231638447	0.171555721	0.099172867	0.070949382	0.186084523	0.084261879	0.651876452	0.755651352	Bacteria.Firmicutes.Clostridia.Clostridiales.Lachnospiraceae.Lachnospira	CTDNEP1
343945	ENSG00000175826	rs2074218	0.097103795	0.085281871	0.69689096	0.609910447	-0.393892863	0.318642321	-0.040708781	0.042693869	0.234044633	0.182389652	0.104054599	0.083281378	0.141777433	0.048573636	0.95944309	0.971417375	Bacteria.Firmicutes.Clostridia.Clostridiales.Ruminococcaceae.Ruminococcaceae.UCG.003	CTDNEP1
343946	ENSG00000175826	rs2074218	0.108038695	0.102395648	0.133816289	0.111146218	-0.348385461	0.266127057	-0.129917442	0.098255954	0.213840704	0.160669604	0.08559045	0.060850809	0.068380202	0.030726653	0.937508231	0.867193888	Bacteria.Firmicutes.Negativicutes.Selenomonadales.Veillonellaceae.Dialister	CTDNEP1
343947	ENSG00000175826	rs2074218	0.100533302	0.097375756	0.413992659	0.614895738	-0.36091398	0.273773209	0.079391042	-0.038134209	0.216687118	0.162806618	0.096573634	0.075439442	0.070249447	0.027070137	0.800527696	0.913636806	Bacteria.Proteobacteria.Gammaproteobacteria.Pasteurellales.Pasteurellaceae	CTDNEP1
343948	ENSG00000175826	rs2074218	0.659499516	0.812053583	0.77051574	0.556293209	-0.225442339	0.087752267	-0.04868281	0.070829829	0.509354724	0.36757739	0.166208343	0.119772615	0.695454424	0.509763796	0.996108676	0.998781139	Bacteria.Firmicutes.Clostridia.Clostridiales.Lachnospiraceae..Ruminococcus..gnavus.group	CTDNEP1
343949	ENSG00000175826	rs2074218	0.029353813	0.03100058	0.086791054	0.127170325	-0.510802559	0.373092307	-0.180110741	0.111655625	0.229353342	0.169262206	0.103602952	0.072277197	0.036957314	0.013341008	0.999334555	0.975827082	Bacteria.Firmicutes.Erysipelotrichia.Erysipelotrichales.Erysipelotrichaceae.Erysipelotrichaceae.UCG.003	CTDNEP1
343950	ENSG00000175826	rs2074218	0.029954723	0.032258033	0.134800894	0.172077216	-0.544861413	0.399390231	0.221407262	-0.150969273	0.245582131	0.182583577	0.146240162	0.109354989	0.05185543	0.019843811	0.521083426	0.862009394	Bacteria.Actinobacteria.Actinobacteria	CTDNEP1
343951	ENSG00000175826	rs2074218	0.716549031	0.928587703	0.058357722	0.208622342	0.11945425	0.021571594	0.252055129	-0.125970792	0.327598783	0.239778337	0.130840007	0.099206897	0.418695235	0.358199543	0.988161388	0.950695192	Bacteria.Firmicutes.Bacilli.Lactobacillales.Carnobacteriaceae	CTDNEP1
343952	ENSG00000175826	rs2074218	0.075022504	0.092619395	0.468729248	0.562279826	-0.453612967	0.324577532	0.068790425	-0.036986159	0.250768314	0.190202403	0.094394367	0.063506151	0.11469557	0.053971216	0.998302481	0.99762474	Bacteria.Proteobacteria.Gammaproteobacteria.Enterobacteriales.Enterobacteriaceae.Escherichia.Shigella	CTDNEP1
343953	ENSG00000175826	rs2074218	0.317534214	0.326837503	0.218408594	0.222495484	1.630945777	-1.171576338	-0.33290055	0.242517845	1.61934458	1.185994998	0.267904402	0.19692431	0.999415694	0.789987066	0.990344402	0.933994762	Bacteria.Firmicutes	CTDNEP1
343954	ENSG00000175826	rs2074218	0.115985978	0.176417429	0.865710228	0.547134033	-0.350556113	0.232170205	-0.013226421	-0.037373325	0.220089486	0.169900506	0.077907825	0.061755615	0.086844531	0.053502841	0.75182432	0.973272102	Bacteria.Firmicutes.Negativicutes.Selenomonadales.Acidaminococcaceae	CTDNEP1
343955	ENSG00000175826	rs2074218	0.237318262	0.189046752	0.945876066	0.967984102	-0.348134535	0.279911403	0.007027453	0.00312156	0.291926162	0.210918769	0.103124664	0.077478617	0.241207765	0.103418994	0.947969708	0.935462228	Bacteria.Firmicutes.Clostridia.Clostridiales.Lachnospiraceae.Lachnospiraceae.UCG.010	CTDNEP1
343956	ENSG00000175826	rs2074218	0.584539395	0.53191316	0.198079967	0.179645715	-0.148456628	0.123366466	-0.129008448	0.101574622	0.270182915	0.196319598	0.099227668	0.07489448	0.277636975	0.138948625	0.997466038	0.994193156	Bacteria.Bacteroidetes.Bacteroidia.Bacteroidales.Rikenellaceae	CTDNEP1
343957	ENSG00000175826	rs2074218	0.086531206	0.074969826	0.657369069	0.465854787	-0.390995671	0.304240346	-0.050990493	0.065589977	0.224718169	0.168160314	0.114439874	0.0894213	0.075026428	0.024097967	0.793108736	0.952281794	Bacteria.Actinobacteria.Actinobacteria.Bifidobacteriales.Bifidobacteriaceae.Bifidobacterium	CTDNEP1
343958	ENSG00000175826	rs2074218	0.071116688	0.088112069	0.402844385	0.713131037	-0.409753256	0.291279684	-0.098876604	0.031832889	0.223383289	0.168265727	0.117434585	0.086211982	0.069402475	0.024973027	0.684958347	0.895214249	Bacteria.Firmicutes.Clostridia.Clostridiales.Peptostreptococcaceae	CTDNEP1
343959	ENSG00000175826	rs2074218	0.102088324	0.139575398	0.674282192	0.872028826	-0.413955362	0.285257018	0.046984649	-0.01299428	0.249690022	0.190755758	0.111296523	0.080355814	0.12802037	0.060803868	0.99786128	0.999462671	Bacteria.Firmicutes.Clostridia.Clostridiales.Lachnospiraceae.Anaerostipes	CTDNEP1
343960	ENSG00000175826	rs2074218	0.023971678	0.059950076	0.109321215	0.231051392	-0.773555825	0.504279959	-0.216074529	0.117511089	0.334742831	0.263461021	0.133119189	0.097212768	0.099269804	0.076009799	0.59667379	0.81627426	Bacteria.Firmicutes.Erysipelotrichia.Erysipelotrichales.Erysipelotrichaceae.Faecalitalea	CTDNEP1
343961	ENSG00000175826	rs2074218	0.101307393	0.090037905	0.409230756	0.387264316	-0.361864944	0.280045114	-0.097625592	0.076342492	0.217762246	0.162775138	0.117545435	0.087714805	0.074633686	0.028538138	0.997048205	0.999513539	Bacteria.Firmicutes.Clostridia.Clostridiales.Lachnospiraceae.Dorea	CTDNEP1
343962	ENSG00000175826	rs2074218	0.240139295	0.345321254	0.883877079	0.833870254	-0.391184971	0.246140438	0.017023131	0.020840362	0.330023392	0.258956314	0.116101909	0.098970381	0.225555104	0.161248474	0.988162815	0.952221036	Bacteria.Proteobacteria.Betaproteobacteria.Burkholderiales	CTDNEP1
343963	ENSG00000175826	rs2074218	0.945639038	0.830384567	0.331600506	0.487760252	0.031515125	0.065808069	0.189657201	-0.086432963	0.460450403	0.306000226	0.193905295	0.123866906	0.542956181	0.321176575	0.998330087	0.999834196	Bacteria.Actinobacteria.Coriobacteriia.Coriobacteriales.Coriobacteriaceae.Collinsella	CTDNEP1
343964	ENSG00000175826	rs2074218	0.11819237	0.173140669	0.769808374	0.791950989	-0.408885255	0.257714753	-0.027284869	-0.016884218	0.258290796	0.187145937	0.092858752	0.063750296	0.127762878	0.092943479	0.92558454	0.85659397	Bacteria.Firmicutes.Clostridia.Clostridiales.Lachnospiraceae.Tyzzerella	CTDNEP1
343965	ENSG00000175826	rs2074218	0.115922847	0.314741794	0.638411301	0.741153889	-0.434268003	0.217502384	-0.052940165	-0.029131112	0.272598181	0.214703218	0.112137165	0.087819118	0.189905521	0.176526798	0.908170091	0.937237055	Bacteria.Firmicutes.Clostridia.Clostridiales.Lachnospiraceae..Eubacterium..xylanophilum.group	CTDNEP1
343966	ENSG00000175826	rs2074218	0.288309577	0.375821479	0.9882501	0.814619953	-0.361065822	0.234942073	0.001743867	0.02303279	0.337298375	0.263492289	0.117966343	0.097841445	0.297906058	0.158586302	0.974351255	0.931534808	Bacteria.Proteobacteria.Betaproteobacteria	CTDNEP1
343967	ENSG00000175826	rs2074218	0.037687144	0.166305388	0.151263635	0.783745387	-0.592666996	0.3203201	-0.200586197	0.032827112	0.279434933	0.228859684	0.138153219	0.11912784	0.082616877	0.085806215	0.724007774	0.994506574	Bacteria.Firmicutes.Clostridia.Clostridiales.Family.XIII	CTDNEP1
343968	ENSG00000175826	rs2074218	0.780114501	0.669386739	0.261730369	0.341532134	-0.090824699	0.103844619	0.124727574	-0.077326674	0.324012282	0.242113824	0.110183329	0.080712254	0.451117041	0.284390792	0.999614985	0.99936283	Bacteria.Firmicutes.Clostridia.Clostridiales.Lachnospiraceae.Tyzzerella.4	CTDNEP1
343969	ENSG00000175826	rs2074218	0.050772841	0.094467727	0.309251835	0.727361799	-0.478005768	0.304728978	-0.105024573	0.02747737	0.240243065	0.179602348	0.102494263	0.078479344	0.083043307	0.04685418	0.911591624	0.900249593	Bacteria.Firmicutes.Clostridia.Clostridiales.Ruminococcaceae.Ruminococcaceae.UCG.005	CTDNEP1
343970	ENSG00000175826	rs2074218	0.084660387	0.149351797	0.18034774	0.323861769	-1.402220158	0.793105327	0.2512249	-0.122164525	0.800990596	0.543654357	0.185539798	0.122904118	0.508640064	0.47339744	0.851172043	0.99665811	Bacteria.Proteobacteria	CTDNEP1
343971	ENSG00000175826	rs2074218	0.377205854	0.416746798	0.250618329	0.281369822	1.25813907	-0.880102365	-0.279874336	0.199753189	1.415151992	1.076955462	0.241471901	0.183911728	0.987348183	0.71094209	0.996576058	0.796780729	Bacteria.Firmicutes.Clostridia.Clostridiales	CTDNEP1
343972	ENSG00000175826	rs2074218	0.082468477	0.081196971	0.525164074	0.604590699	-0.390399975	0.293055593	-0.049871834	0.029437967	0.221395576	0.165485296	0.078071183	0.056578079	0.062750122	0.031987324	0.99994518	0.999865593	Bacteria.Bacteroidetes.Bacteroidia.Bacteroidales.Prevotellaceae	CTDNEP1
343973	ENSG00000175826	rs2074218	0.63452325	0.6703498	0.265103202	0.24536095	-0.138972438	0.096308503	0.120396415	-0.094312654	0.290989743	0.225241616	0.107118452	0.080463035	0.459932685	0.282725078	0.999814869	0.914519823	Bacteria.Actinobacteria.Actinobacteria.Corynebacteriales.Corynebacteriaceae	CTDNEP1
343974	ENSG00000175826	rs2074218	0.047507325	0.064459325	0.258208545	0.385693662	-0.561733707	0.388038411	0.096497476	-0.051675675	0.278165344	0.206353199	0.084611364	0.059176349	0.103987221	0.046173299	0.934902435	0.965530807	Bacteria.Proteobacteria.Gammaproteobacteria.Enterobacteriales.Enterobacteriaceae	CTDNEP1
343975	ENSG00000175826	rs2074218	0.056363405	0.289258789	0.301494993	0.936582372	-0.555370606	0.241659775	-0.122953993	-0.007379368	0.285926765	0.226200998	0.118067342	0.092392287	0.140570641	0.203003831	0.953700178	0.982230897	Bacteria.Firmicutes.Clostridia.Clostridiales.Ruminococcaceae.Ruminiclostridium.6	CTDNEP1
343976	ENSG00000175826	rs2074218	0.21576467	0.195511996	0.715922507	0.613812029	-0.320243855	0.238810546	0.049674694	-0.048478143	0.256223852	0.182618767	0.135916636	0.095608826	0.167950302	0.056185595	0.961083651	0.9293863	Bacteria.Firmicutes.Clostridia.Clostridiales.Lachnospiraceae..Eubacterium..eligens.group	CTDNEP1
343977	ENSG00000175826	rs2074218	0.12197368	0.235306487	0.876495854	0.518724489	-0.352305115	0.211208115	-0.01301784	-0.042082361	0.224874757	0.17634055	0.083438601	0.064862707	0.104574013	0.072677233	0.872111144	0.945114517	Bacteria.Firmicutes.Negativicutes.Selenomonadales.Acidaminococcaceae.Phascolarctobacterium	CTDNEP1
343978	ENSG00000175826	rs2074218	0.924313942	0.979897524	0.265488624	0.339741183	0.040005454	0.008150526	0.159745035	-0.105132147	0.419498659	0.322243476	0.14224325	0.109326049	0.548076151	0.508167039	0.555802476	0.766185489	Bacteria.Firmicutes.Erysipelotrichia.Erysipelotrichales.Erysipelotrichaceae.Holdemanella	CTDNEP1
343979	ENSG00000175826	rs2074218	0.066439325	0.064621735	0.23728008	0.294224511	-0.408588818	0.318440243	-0.128468615	0.094311167	0.218926643	0.169447575	0.107717737	0.08919911	0.063854374	0.019025426	0.750284422	0.982322495	Bacteria.Firmicutes.Clostridia.Clostridiales.Ruminococcaceaencultured	CTDNEP1
343980	ENSG00000175826	rs2074218	0.023864065	0.018660444	0.12395797	0.085721374	-0.588632291	0.464824884	0.170890019	-0.137895179	0.254517918	0.192724931	0.109668315	0.079044183	0.045842062	0.012490835	0.775710543	0.774581747	Bacteria.Firmicutes.Clostridia.Clostridiales.Lachnospiraceae.Roseburia	CTDNEP1
343981	ENSG00000175826	rs2074218	0.301399045	0.268154295	0.276697099	0.420982746	-0.24941851	0.215590023	-0.126644852	0.074456829	0.239457765	0.193052901	0.115463345	0.091948197	0.243922896	0.104009056	0.993501001	0.905923097	Bacteria.Firmicutes.Erysipelotrichia.Erysipelotrichales	CTDNEP1
343982	ENSG00000175826	rs2074218	0.752672897	0.769864773	0.472232428	0.488516094	0.29650939	-0.211123868	-0.11997766	0.088827143	0.937038332	0.718700408	0.165943485	0.127520202	0.908634938	0.719593298	0.998912436	0.981117471	Bacteria.Bacteroidetes.Bacteroidia.Bacteroidales	CTDNEP1
343983	ENSG00000175826	rs2074218	0.064390412	0.039471073	0.344385652	0.196039752	-0.611743624	0.519375014	-0.141017312	0.145680215	0.325230197	0.247212912	0.148070306	0.11153515	0.128141374	0.036405964	0.964373737	0.992258538	Bacteria.Firmicutes.Clostridia.Clostridiales.Ruminococcaceae.Ruminiclostridium.9	CTDNEP1
343984	ENSG00000175826	rs2074218	0.078747226	0.104950021	0.444374818	0.804434285	-0.389274824	0.268831709	-0.057807058	0.014754676	0.217999629	0.163531683	0.075128343	0.059348632	0.068660558	0.037882682	0.998409995	0.996467843	Bacteria.Verrucomicrobia	CTDNEP1
343985	ENSG00000175826	rs2074218	0.197641456	0.168977243	0.528850711	0.654044276	-0.305933848	0.245834616	-0.073875155	0.040973509	0.235078051	0.176765953	0.116686469	0.091012554	0.127577349	0.05447008	0.890732322	0.908786274	Bacteria.Firmicutes.Clostridia.Clostridiales.Lachnospiraceaencultured	CTDNEP1
343986	ENSG00000175826	rs2074218	0.675856145	0.946655094	0.049586542	0.200615904	0.13708755	0.016052696	0.259423771	-0.127814175	0.326405899	0.239011474	0.129693249	0.098872444	0.400565317	0.385231169	0.963485106	0.971945944	Bacteria.Firmicutes.Bacilli.Lactobacillales.Carnobacteriaceae.Granulicatella	CTDNEP1
343987	ENSG00000175826	rs2074218	0.47254525	0.516660928	0.288092581	0.238194853	-0.191844507	0.132254009	0.146047482	-0.124306579	0.265532173	0.202841396	0.136371866	0.104433544	0.241605015	0.151420282	0.998173674	0.990428426	Bacteria.Firmicutes.Bacilli.Bacillales	CTDNEP1
343988	ENSG00000175826	rs2074218	0.372209298	0.190497821	0.938992588	0.601266413	-0.323785844	0.335520923	0.010328049	0.056026574	0.360380835	0.253662333	0.134430322	0.106694952	0.367315046	0.111729248	0.998768023	0.993344858	Bacteria.Firmicutes.Clostridia.Clostridiales.Ruminococcaceae.Ruminococcaceae.NK4A214.group	CTDNEP1
343989	ENSG00000175826	rs2074218	0.937098086	0.911564346	0.2182039	0.252093596	-0.027324731	0.030084561	0.182145588	-0.130993623	0.344926199	0.269835318	0.146517219	0.113375406	0.45237076	0.387120803	0.998201428	0.99782309	Bacteria.Firmicutes.Bacilli.Bacillales.Staphylococcaceae.Staphylococcus	CTDNEP1
343990	ENSG00000175826	rs2074218	0.167564457	0.15111763	0.497244461	0.414851626	-0.317894469	0.244866277	-0.066024532	0.059316353	0.2278115	0.168589837	0.09672414	0.072287775	0.098052327	0.050899146	0.996033175	0.951395509	Bacteria.Firmicutes.Clostridia.Clostridiales.Lachnospiraceae.Lachnospiraceae.NK4A136.group	CTDNEP1
343991	ENSG00000175826	rs2074218	0.503759711	0.331223005	0.546400745	0.866793834	-0.21803885	0.223050901	0.119058659	-0.023227384	0.324333122	0.227867725	0.196371876	0.137940519	0.329734214	0.146290424	0.878914556	0.994989321	Bacteria.Actinobacteria.Coriobacteriia.Coriobacteriales	CTDNEP1
343992	ENSG00000175826	rs2074218	0.680612615	0.541167557	0.667439107	0.838052835	-0.19013326	0.208834537	-0.08127797	0.028949856	0.459862898	0.3399878	0.18831801	0.14108594	0.580632848	0.332533194	0.997570438	0.984587444	Bacteria.Firmicutes.Clostridia.Clostridiales.Lachnospiraceae.Lachnospiraceae.UCG.008	CTDNEP1
343993	ENSG00000175826	rs2074218	0.517785673	0.266178956	0.310911625	0.690360604	-0.177039691	0.212496664	0.108954387	-0.028771039	0.272262595	0.189491402	0.10669767	0.071906111	0.296394244	0.114226707	0.995652601	0.993943049	Bacteria.Firmicutes.Clostridia.Clostridiales.Clostridiaceae.1	CTDNEP1
343994	ENSG00000175826	rs2074218	0.013749089	0.0229245	0.066081021	0.132400419	-0.724047928	0.487249109	0.326725374	-0.19654031	0.286021938	0.20920017	0.174826222	0.129002143	0.051517216	0.021319314	0.925664213	0.949592213	Bacteria.Actinobacteria	CTDNEP1
343995	ENSG00000175826	rs2074218	0.780937129	0.942686653	0.44900011	0.555145788	0.22174629	-0.038792971	-0.122546546	0.066146906	0.794118762	0.537538759	0.16090258	0.111528697	0.910768163	0.787942801	0.956359196	0.939156644	Bacteria.Firmicutes.Clostridia.Clostridiales.Ruminococcaceae	CTDNEP1
343996	ENSG00000175826	rs2074218	0.205440231	0.473996306	0.769630166	0.639496319	-0.423377076	0.183589352	-0.032956637	-0.040297345	0.331069605	0.254944198	0.112072172	0.085634413	0.32080505	0.286982587	0.984987993	0.971423926	Bacteria.Proteobacteria.Deltaproteobacteria.Desulfovibrionales.Desulfovibrionaceae.Desulfovibrio	CTDNEP1
343997	ENSG00000175826	rs2074218	0.075984356	0.073058905	0.489725943	0.521007872	-0.418996803	0.314442167	-0.079422064	0.056316093	0.232413879	0.172625619	0.114337376	0.08727917	0.082367054	0.021461437	0.999417824	0.997023453	Bacteria.Firmicutes.Clostridia.Clostridiales.Christensenellaceae.Christensenellaceae.R.7.group	CTDNEP1
343998	ENSG00000175826	rs2074218	0.504417346	0.970623529	0.234036061	0.051698504	-0.170519651	0.007638616	-0.104051817	0.137803903	0.254041051	0.206637788	0.086636227	0.069543776	0.360461966	0.362523298	0.830235917	0.638837829	Bacteria.Firmicutes.Negativicutes.Selenomonadales.Veillonellaceae	CTDNEP1
343999	ENSG00000175826	rs2074218	0.584084108	0.531571737	0.198401493	0.179747085	-0.148629969	0.123463157	-0.128930744	0.101557126	0.270170164	0.196309572	0.099239893	0.074899264	0.277511882	0.140319568	0.997528932	0.993985312	Bacteria.Bacteroidetes.Bacteroidia.Bacteroidales.Rikenellaceae.Alistipes	CTDNEP1
344000	ENSG00000175826	rs2074218	0.095751583	0.095176187	0.768549438	0.724577054	-0.369694544	0.279223694	-0.034481469	0.029261152	0.218757592	0.164930958	0.116693654	0.082692985	0.074170456	0.033832866	0.740464445	0.986229865	Bacteria.Firmicutes.Negativicutes.Selenomonadales.Veillonellaceae.Veillonella	CTDNEP1
344001	ENSG00000175826	rs2074218	0.06722323	0.063920197	0.194644692	0.779080062	-0.396367983	0.301331142	0.116517698	-0.019287769	0.213005872	0.159910964	0.088926151	0.068477181	0.055994571	0.019455814	0.998880039	0.989436918	Bacteria.Proteobacteria.Deltaproteobacteria.Desulfovibrionales.Desulfovibrionaceae.Bilophila	CTDNEP1
344002	ENSG00000175826	rs2074218	0.688216492	0.907995017	0.271308969	0.109527574	-0.122555456	0.025562829	0.141726615	-0.140317119	0.304072543	0.22034574	0.127757498	0.086497867	0.578527773	0.383328881	0.999028109	0.997798285	Bacteria.Actinobacteria.Actinobacteria.Micrococcales.Micrococcaceae	CTDNEP1
344003	ENSG00000175826	rs2074218	0.360494105	0.320860301	0.724585484	0.664049402	-0.288367913	0.217180227	-0.052938723	0.046377686	0.313161689	0.21713388	0.149611363	0.106299861	0.309302384	0.165729645	0.998793879	0.998019463	Bacteria.Firmicutes.Clostridia.Clostridiales.Lachnospiraceae.Blautia	CTDNEP1
344004	ENSG00000175970	rs57830821	0.937250835	0.431279422	0.477109778	0.126101635	-0.010807326	0.182732414	0.043912604	-0.170415636	0.136756101	0.230763656	0.061413306	0.109998153	0.292042306	0.09526586	0.972085394	0.950708623	Bacteria.Proteobacteria.Deltaproteobacteria.Desulfovibrionales.Desulfovibrionaceae	UNC119B
344005	ENSG00000175970	rs57830821	0.533677147	0.525134782	0.461112721	0.390424242	0.275130739	-0.473654249	-0.058913329	0.110990502	0.439724928	0.741423006	0.079467932	0.128381413	0.902918225	0.655301396	0.998947111	0.981145089	Bacteria.Bacteroidetes	UNC119B
344006	ENSG00000175970	rs57830821	0.807701081	0.598595639	0.549686173	0.544552421	-0.033749548	0.120141178	-0.03164288	0.050886614	0.138107441	0.227119626	0.052622293	0.083544618	0.286766762	0.154076184	0.973523722	0.991974206	Bacteria.Proteobacteria.Betaproteobacteria.Burkholderiales.Alcaligenaceae.Parasutterella	UNC119B
344007	ENSG00000175970	rs57830821	0.889379518	0.906323378	0.921670356	0.307942058	-0.021774041	-0.032613088	-0.007380402	0.143395037	0.155943771	0.276077761	0.074771056	0.139558932	0.371613097	0.236737063	0.997851323	0.952625486	Bacteria.Firmicutes.Clostridia.Clostridiales.Lachnospiraceae.Fusicatenibacter	UNC119B
344008	ENSG00000175970	rs57830821	0.672491107	0.911527136	0.294082672	0.395831663	0.0727215	-0.034958484	-0.070809547	0.093743954	0.171260512	0.313418224	0.066951538	0.10968579	0.400671511	0.326047028	0.938500455	0.898462261	Bacteria.Proteobacteria.Betaproteobacteria.Burkholderiales	UNC119B
344009	ENSG00000175970	rs57830821	0.804589493	0.645537247	0.981980513	0.989936555	-0.039425249	0.134972278	-0.001787633	0.00178743	0.158711206	0.292091601	0.078848457	0.141177596	0.43337701	0.223333009	0.931944927	0.99827201	Bacteria.Firmicutes.Clostridia.Clostridiales.Ruminococcaceae..Eubacterium..coprostanoligenes.group	UNC119B
344010	ENSG00000175970	rs57830821	0.61583775	0.731080372	0.642921605	0.492917294	-0.090953739	-0.159319196	-0.032210425	-0.138430149	0.180411549	0.461596196	0.069156888	0.200764913	0.50492299	0.319731556	0.997152221	0.990360691	Bacteria.Firmicutes.Clostridia.Clostridiales.Family.XI	UNC119B
344011	ENSG00000175970	rs57830821	0.49993742	0.146772257	0.210895183	0.042245539	0.109268446	0.371258762	0.122831396	0.395957149	0.161085793	0.252849051	0.097223966	0.191165013	0.341378634	0.082414112	0.881827373	0.989731238	Bacteria.Actinobacteria.Coriobacteriia.Coriobacteriales.Coriobacteriaceae	UNC119B
344012	ENSG00000175970	rs57830821	0.860553473	0.383938064	0.629586935	0.291292694	-0.024249414	0.213887923	0.030047218	-0.139509634	0.137501811	0.244025348	0.062008227	0.131141817	0.311398117	0.088472785	0.907913953	0.939697157	Bacteria.Proteobacteria.Deltaproteobacteria	UNC119B
344013	ENSG00000175970	rs57830821	0.673410643	0.532601035	0.415834528	0.761393578	0.087599136	0.264967838	-0.049059855	-0.03679985	0.206915123	0.422367455	0.059915131	0.120690555	0.546921535	0.273607186	0.814268536	0.995251343	Bacteria.Proteobacteria.Gammaproteobacteria	UNC119B
344014	ENSG00000175970	rs57830821	0.305873089	0.242381582	0.309368532	0.323867182	-0.302080777	0.553023488	0.081060071	-0.135613493	0.292734693	0.468810511	0.079126361	0.136436045	0.564087665	0.318323482	0.801567965	0.890273479	Bacteria.Firmicutes.Clostridia.Clostridiales.Lachnospiraceae..Eubacterium..rectale.group	UNC119B
344015	ENSG00000175970	rs57830821	0.557655077	0.950429168	0.278220117	0.593610094	-0.083541839	-0.017351496	0.064946279	0.06368142	0.141758464	0.278047966	0.059401846	0.118760144	0.257634475	0.274047745	0.844977369	0.996677764	Bacteria.Bacteroidetes.Bacteroidia.Bacteroidales.Porphyromonadaceae	UNC119B
344016	ENSG00000175970	rs57830821	0.764429786	0.97660821	0.861944804	0.736412215	-0.068103944	0.012360491	-0.014810177	-0.05489217	0.226327348	0.419955889	0.084833623	0.162387658	0.635452307	0.43447517	0.996483139	0.884657118	Bacteria.Bacteroidetes.Bacteroidia.Bacteroidales.Porphyromonadaceae.Butyricimonas	UNC119B
344017	ENSG00000175970	rs57830821	0.866283317	0.890515481	0.719828762	0.671129506	0.045017316	-0.077038305	-0.022662882	0.051193794	0.26631388	0.557503931	0.062913044	0.120031578	0.807039355	0.575361936	0.999785669	0.999420701	Bacteria.Firmicutes.Clostridia.Clostridiales.Ruminococcaceae.Faecalibacterium	UNC119B
344018	ENSG00000175970	rs57830821	0.682960565	0.846637949	0.191307595	0.3060042	0.063759774	-0.060522158	-0.077058295	0.11879699	0.155421691	0.311694219	0.058365851	0.115152988	0.325883464	0.252203697	0.999507593	0.935584968	Bacteria.Firmicutes.Clostridia.Clostridiales.Lachnospiraceae.Lachnoclostridium	UNC119B
344019	ENSG00000175970	rs57830821	0.90859001	0.859029193	0.517289249	0.013528188	-0.015139049	-0.040077348	-0.058826751	0.378111227	0.131348406	0.224767804	0.090359904	0.148998619	0.239185765	0.154210305	0.953370511	0.898737706	Bacteria.Firmicutes.Clostridia.Clostridiales.Ruminococcaceae.Ruminiclostridium.5	UNC119B
344020	ENSG00000175970	rs57830821	0.426057993	0.654296236	0.011635187	1.97E-05	0.104522696	-0.092520512	-0.17548462	0.484042399	0.130505034	0.205671987	0.067616178	0.105240023	0.215446795	0.127096893	0.760739436	0.07454136	Bacteria.Firmicutes.Clostridia.Clostridiales.Lachnospiraceae..Eubacterium..hallii.group	UNC119B
344021	ENSG00000175970	rs57830821	0.718656663	0.342933378	0.797768254	0.158011406	-0.053943452	0.225008627	0.022232821	-0.196492524	0.149097097	0.235547626	0.086417149	0.137601329	0.31510544	0.085625363	0.752236648	0.955303348	Bacteria.Firmicutes.Bacilli.Lactobacillales.Streptococcaceae	UNC119B
344022	ENSG00000175970	rs57830821	0.998156543	0.329108456	0.878990387	0.106949582	0.000383276	0.233634659	0.011639206	0.197378582	0.165262331	0.237631168	0.076152639	0.120769838	0.520147749	0.115486165	0.835652669	0.961152204	Bacteria.Bacteroidetes.Bacteroidia.Bacteroidales.Porphyromonadaceae.Odoribacter	UNC119B
344023	ENSG00000175970	rs57830821	0.663870907	0.481096145	0.031459693	0.413966632	-0.058223201	0.160400527	-0.129005222	0.083511842	0.133374738	0.226377104	0.058691322	0.101580607	0.228965918	0.101015637	0.569235836	0.930485945	Bacteria.Proteobacteria.Gammaproteobacteria.Pasteurellales.Pasteurellaceae.Haemophilus	UNC119B
344024	ENSG00000175970	rs57830821	0.713084649	0.511059162	0.394687221	0.951823976	-0.05091094	0.1517209	0.058226137	-0.006950581	0.137857101	0.229611963	0.067962223	0.114608034	0.247092522	0.126271183	0.962183368	0.961528557	Bacteria.Firmicutes.Clostridia.Clostridiales.Lachnospiraceae.Coprococcus.1	UNC119B
344025	ENSG00000175970	rs57830821	0.76039779	0.221760487	0.891271686	0.133265161	-0.06558814	-0.760763087	-0.010365454	-0.341502022	0.214183329	0.616746575	0.07553687	0.224659268	0.678457148	0.228156728	0.998986731	0.998377846	Bacteria.Firmicutes.Clostridia.Clostridiales.Family.XI.Anaerococcus	UNC119B
344026	ENSG00000175970	rs57830821	0.797501923	0.55234551	0.895834936	0.202260255	-0.064919688	-0.220498995	-0.011862284	-0.173091224	0.251998086	0.36915455	0.090255486	0.134392632	0.642790542	0.366450042	0.999437234	0.98110946	Bacteria.Proteobacteria.Betaproteobacteria.Neisseriales.Neisseriaceae	UNC119B
344027	ENSG00000175970	rs57830821	0.834625161	0.736452245	0.609478796	0.38714167	0.042893058	-0.126092334	0.039149738	-0.134966199	0.204641996	0.373078195	0.076275651	0.15503107	0.552160702	0.323552261	0.999469974	0.986131077	Bacteria.Bacteroidetes.Bacteroidia.Bacteroidales.Porphyromonadaceae.Barnesiella	UNC119B
344028	ENSG00000175970	rs57830821	0.71598037	0.443031869	0.807251517	0.586926589	-0.056401061	0.196844776	-0.018868398	0.068143951	0.154353777	0.255071205	0.077028107	0.124812377	0.302921601	0.085165972	0.999989953	0.995249858	Bacteria.Firmicutes.Clostridia.Clostridiales.Christensenellaceae	UNC119B
344029	ENSG00000175970	rs57830821	0.44572257	0.421394047	0.230937027	0.641369024	0.168440851	0.352221353	0.121533109	0.087956975	0.219564398	0.435352357	0.100515123	0.187966321	0.505530492	0.24874182	0.968970412	0.998920199	Bacteria.Firmicutes.Clostridia.Clostridiales.Lachnospiraceae..Eubacterium..ventriosum.group	UNC119B
344030	ENSG00000175970	rs57830821	0.784489145	0.384929418	0.591192519	0.232232641	0.059704322	-0.505030654	0.060590386	-0.290371647	0.217431005	0.577400643	0.112258381	0.240829634	0.630039815	0.269828333	0.943425299	0.940827131	Bacteria.Firmicutes.Clostridia.Clostridiales.Ruminococcaceae.Anaerotruncus	UNC119B
344031	ENSG00000175970	rs57830821	0.922700845	0.179104876	0.600558315	0.006771135	0.014943288	-0.378021593	0.030235575	-0.302921477	0.153415709	0.278377241	0.057467382	0.108343218	0.422658742	0.079426289	0.99830237	0.802999386	Bacteria.Firmicutes.Clostridia.Clostridiales.Clostridiaceae.1.Clostridium.sensu.stricto.1	UNC119B
344032	ENSG00000175970	rs57830821	0.828886514	0.514590888	0.925274817	0.780807627	-0.033018541	0.170898756	-0.007845966	-0.041000451	0.152167097	0.260818711	0.083334256	0.146741916	0.398859925	0.157907648	0.777592129	0.955298739	Bacteria.Actinobacteria.Actinobacteria	UNC119B
344033	ENSG00000175970	rs57830821	0.722979763	0.266835993	0.827247886	0.020913566	-0.058726677	-0.326454583	0.013581325	0.298823571	0.164964915	0.291516074	0.061986725	0.126285776	0.392624917	0.108908723	0.998997514	0.969189617	Bacteria.Firmicutes.Clostridia.Clostridiales.Ruminococcaceae.Subdoligranulum	UNC119B
344034	ENSG00000175970	rs57830821	0.793675976	0.364777126	0.474413262	0.540639099	0.048054203	0.311763591	0.065919398	0.104125736	0.182993111	0.341623148	0.091626724	0.169297425	0.461638399	0.150505906	0.999550585	0.967271256	Bacteria.Firmicutes.Clostridia.Clostridiales.Lachnospiraceae.Lachnospiraceae.ND3007.group	UNC119B
344035	ENSG00000175970	rs57830821	0.523497603	0.25761761	0.484393254	0.221741276	0.494268577	-1.895698439	-0.09020066	0.343529976	0.770634123	1.66011263	0.128268425	0.278486208	0.999415694	0.773606282	0.990344402	0.933994762	Bacteria.Firmicutes	UNC119B
344036	ENSG00000175970	rs57830821	0.839043653	0.767811448	0.99630096	0.975339673	-0.038520463	0.122329371	-0.000301345	-0.005081643	0.188900069	0.412636815	0.064754203	0.163768224	0.535231057	0.361409153	0.999586829	0.996426659	Bacteria.Firmicutes.Negativicutes.Selenomonadales.Veillonellaceae.Megasphaera	UNC119B
344037	ENSG00000175970	rs57830821	0.601395712	0.581330537	0.142809742	0.148190236	0.082187936	-0.186786847	0.108473813	-0.202912647	0.156571458	0.337052578	0.073140321	0.138688178	0.354688717	0.180140534	0.784523155	0.924960833	Bacteria.Firmicutes.Clostridia.Clostridiales.Ruminococcaceae.Ruminococcus.2	UNC119B
344038	ENSG00000175970	rs57830821	0.878624589	0.599165412	0.866156318	0.88745125	-0.024897333	0.168513642	-0.008811777	-0.015835745	0.162402661	0.319062925	0.052078852	0.111458142	0.460183253	0.212357947	0.998302481	0.99762474	Bacteria.Proteobacteria.Gammaproteobacteria.Enterobacteriales.Enterobacteriaceae.Escherichia.Shigella	UNC119B
344039	ENSG00000175970	rs57830821	0.497578875	0.570902508	0.084712076	0.774927025	-0.094918137	0.13808958	-0.106858756	0.03171022	0.13916103	0.24244504	0.061051328	0.11044596	0.257550849	0.128889167	0.526467657	0.924689794	Bacteria.Firmicutes.Clostridia.Clostridiales.Lachnospiraceae.Lachnospira	UNC119B
344040	ENSG00000175970	rs57830821	0.854503541	0.979731308	0.119981606	0.142415807	0.02578958	0.00607374	0.085448091	-0.151790918	0.140088578	0.238164898	0.054244318	0.102245046	0.315060549	0.211958288	0.521892769	0.890462075	Bacteria.Firmicutes.Negativicutes.Selenomonadales.Acidaminococcaceae	UNC119B
344041	ENSG00000175970	rs57830821	0.873229388	0.602311263	0.398731097	0.561495209	-0.022184122	0.118981701	-0.044945087	0.057104399	0.138495906	0.227238226	0.052914123	0.097852679	0.26387925	0.126727691	0.937508231	0.959631403	Bacteria.Firmicutes.Negativicutes.Selenomonadales.Veillonellaceae.Dialister	UNC119B
344042	ENSG00000175970	rs57830821	0.79170089	0.354188414	0.780146541	0.232196887	-0.038900416	0.219100497	-0.018280889	0.128145592	0.146696975	0.234818533	0.065225861	0.106273693	0.319181458	0.103728193	0.999550314	0.996901429	Bacteria.Proteobacteria.Gammaproteobacteria.Pseudomonadales	UNC119B
344043	ENSG00000175970	rs57830821	0.807950069	0.543192656	0.917409356	0.559023051	-0.038452822	0.147380148	-0.006087269	-0.053705728	0.157562009	0.241148056	0.058477815	0.091449082	0.328078595	0.125142277	0.816676263	0.851159549	Bacteria.Proteobacteria.Betaproteobacteria.Burkholderiales.Alcaligenaceae.Sutterella	UNC119B
344044	ENSG00000175970	rs57830821	0.759793805	0.474611171	0.836153184	0.799307486	-0.042489088	0.174426245	0.017459242	0.034326054	0.138391351	0.242558244	0.084086142	0.134468978	0.291256078	0.090680473	0.998239218	0.995583744	Bacteria.Firmicutes.Clostridia.Clostridiales.Ruminococcaceae.Flavonifractor	UNC119B
344045	ENSG00000175970	rs57830821	0.859881358	0.981143039	0.97119385	0.680589314	-0.032939398	0.008738161	0.002690324	-0.060243669	0.185871318	0.368300263	0.074219478	0.145696163	0.527791318	0.403405493	0.894575177	0.9161496	Bacteria.Firmicutes.Clostridia.Clostridiales.Ruminococcaceae.Ruminococcaceae.UCG.014	UNC119B
344046	ENSG00000175970	rs57830821	0.431447722	0.857730761	0.216583653	0.500374564	0.171417938	-0.062421893	0.110704605	-0.098577932	0.216554644	0.346854023	0.088733564	0.145474436	0.381899435	0.41222229	0.944143041	0.93894507	Bacteria.Firmicutes.Clostridia.Clostridiales.Ruminococcaceae.Ruminiclostridium.6	UNC119B
344047	ENSG00000175970	rs57830821	0.783649039	0.878299821	0.27153829	0.488516192	0.042684394	0.042496217	0.078317748	-0.079870017	0.15482861	0.276452671	0.070632551	0.114661381	0.32399131	0.232040978	0.998970432	0.998994847	Bacteria.Firmicutes.Erysipelotrichia.Erysipelotrichales.Erysipelotrichaceae.Erysipelatoclostridium	UNC119B
344048	ENSG00000175970	rs57830821	0.641622742	0.080602334	0.305045614	0.010524768	0.080804011	-0.648746137	0.078515308	-0.412084319	0.172811953	0.365606226	0.075955012	0.156495545	0.389687663	0.073890691	0.963485106	0.947126747	Bacteria.Firmicutes.Bacilli.Lactobacillales.Carnobacteriaceae.Granulicatella	UNC119B
344049	ENSG00000175970	rs57830821	0.893043482	0.222859066	0.760767027	0.156880408	0.027351751	0.356142305	0.030273054	0.237025063	0.202645086	0.289417258	0.099016592	0.165527401	0.52878685	0.134486422	0.998330087	0.999834196	Bacteria.Actinobacteria.Coriobacteriia.Coriobacteriales.Coriobacteriaceae.Collinsella	UNC119B
344050	ENSG00000175970	rs57830821	0.607145329	0.305092316	0.50321858	0.230994039	-0.082799557	0.254174035	-0.04425825	0.11990989	0.160270372	0.245909644	0.065750504	0.099184881	0.30136483	0.114643117	0.999305535	0.989974535	Bacteria.Proteobacteria.Gammaproteobacteria.Pseudomonadales.Pseudomonadaceae.Pseudomonas	UNC119B
344051	ENSG00000175970	rs57830821	0.982812464	0.908544118	0.577341501	0.565958755	0.003341654	0.034307661	-0.033102464	0.059170914	0.154528497	0.297507799	0.059106287	0.102564152	0.439225161	0.315759107	0.943988959	0.926577937	Bacteria.Proteobacteria.Betaproteobacteria.Burkholderiales.Alcaligenaceae	UNC119B
344052	ENSG00000175970	rs57830821	0.852160111	0.509253095	0.959482603	0.730436248	-0.032855787	0.185453023	0.003044906	0.033547207	0.175610187	0.279461972	0.059708537	0.096954623	0.402955665	0.18690049	0.998735039	0.999709092	Bacteria.Bacteroidetes.Bacteroidia.Bacteroidales.Prevotellaceae.Prevotella.9	UNC119B
344053	ENSG00000175970	rs57830821	0.801588738	0.596846398	0.144798037	0.261007316	-0.034312627	0.11896361	0.085969837	-0.105278163	0.13599615	0.223819854	0.058259712	0.092859628	0.26396178	0.121872237	0.934169653	0.990835033	Bacteria.Bacteroidetes.Bacteroidia.Bacteroidales.Porphyromonadaceae.Parabacteroides	UNC119B
344054	ENSG00000175970	rs57830821	0.981384128	0.637292053	0.818465634	0.385199038	-0.00470293	-0.214372683	0.017700838	-0.150296042	0.200788968	0.452569615	0.076814493	0.171931268	0.659888088	0.33882279	0.83366281	0.840096361	Bacteria.Firmicutes.Erysipelotrichia.Erysipelotrichales.Erysipelotrichaceae.Faecalitalea	UNC119B
344055	ENSG00000175970	rs57830821	0.284647417	0.454504907	0.107153791	0.156485494	0.223990203	-0.277509432	0.175131523	-0.253725917	0.207647997	0.368848082	0.10722117	0.177019175	0.320810972	0.217618496	0.747400643	0.978883571	Bacteria.Firmicutes.Clostridia.Clostridiales.Family.XIII.Family.XIII.AD3011.group	UNC119B
344056	ENSG00000175970	rs57830821	0.953656488	0.435385989	0.753152401	0.654134071	-0.009653668	0.268147633	0.022072295	0.063819004	0.165481137	0.341681744	0.069893736	0.141797621	0.512152647	0.17100823	0.992089105	0.984760276	Bacteria.Firmicutes.Clostridia.Clostridiales.Ruminococcaceae.Ruminococcus.1	UNC119B
344057	ENSG00000175970	rs57830821	0.519227474	0.77619477	0.545997945	0.717306072	-0.118058462	0.080651938	-0.043140583	-0.044972839	0.182186587	0.282545003	0.071083242	0.123681834	0.383329828	0.24215699	0.978617443	0.997803387	Bacteria.Actinobacteria.Actinobacteria.Micrococcales	UNC119B
344058	ENSG00000175970	rs57830821	0.838759415	0.618023161	0.887622662	0.495342198	-0.112014845	-0.442423097	0.014988335	0.118815716	0.548326272	0.883042753	0.105655752	0.173291967	0.904976643	0.677819493	0.887512431	0.821947526	Bacteria.Firmicutes.Clostridia.Clostridiales.Lachnospiraceae	UNC119B
344059	ENSG00000175970	rs57830821	0.454504062	0.25168992	0.427289322	0.296321358	-0.137467773	0.48176849	-0.074914567	0.19402316	0.182713174	0.416613831	0.093787494	0.184311545	0.406608821	0.14149442	0.999274386	0.998480911	Bacteria.Firmicutes.Clostridia.Clostridiales.Ruminococcaceae.Ruminococcaceae.UCG.013	UNC119B
344060	ENSG00000175970	rs57830821	0.866297331	0.263520263	0.901417498	0.348293492	-0.023451557	0.31778474	0.006407477	0.11051583	0.138749633	0.281793435	0.051528486	0.116993845	0.301658607	0.073857273	0.99894297	0.998882343	Bacteria.Verrucomicrobia.Verrucomicrobiae.Verrucomicrobiales.Verrucomicrobiaceae.Akkermansia	UNC119B
344061	ENSG00000175970	rs57830821	0.63966361	0.299825425	0.668474183	0.352551776	-0.082645818	0.298012852	0.037428398	-0.127292887	0.175715521	0.285173882	0.087008617	0.135958661	0.335178597	0.093611875	0.999513786	0.900909166	Bacteria.Firmicutes.Erysipelotrichia.Erysipelotrichales.Erysipelotrichaceae	UNC119B
344062	ENSG00000175970	rs57830821	0.640044222	0.08426358	0.306581691	0.0119203	0.081350946	-0.652023447	0.078420163	-0.422686928	0.173159633	0.371969356	0.076106226	0.163445318	0.395474938	0.072162102	0.988161388	0.950695192	Bacteria.Firmicutes.Bacilli.Lactobacillales.Carnobacteriaceae	UNC119B
344063	ENSG00000175970	rs57830821	0.68051281	0.710111779	0.528044823	0.375133594	0.113730943	-0.143464676	0.060606787	-0.121898554	0.274982532	0.384301153	0.095541483	0.136513695	0.47769725	0.429768823	0.673750445	0.789400717	Bacteria.Firmicutes.Erysipelotrichia.Erysipelotrichales.Erysipelotrichaceae.Holdemanella	UNC119B
344064	ENSG00000175970	rs57830821	0.900058316	0.600501689	0.468921901	0.859946016	-0.017664291	0.120190791	0.055802178	-0.022915489	0.140112881	0.228405592	0.076605188	0.129368473	0.339492311	0.12825614	0.720127157	0.979903684	Bacteria.Actinobacteria.Actinobacteria.Bifidobacteriales.Bifidobacteriaceae	UNC119B
344065	ENSG00000175970	rs57830821	0.93525497	0.921073682	0.666728419	0.127760959	-0.012083932	-0.024448507	-0.026070883	0.174655187	0.148186465	0.2458098	0.060268015	0.113236926	0.376023166	0.215207969	0.997466038	0.994193156	Bacteria.Bacteroidetes.Bacteroidia.Bacteroidales.Rikenellaceae	UNC119B
344066	ENSG00000175970	rs57830821	0.771365629	0.641077952	0.842505633	0.239077477	-0.043174617	-0.143200128	-0.014847333	-0.182476489	0.147966854	0.305754987	0.074432599	0.153595262	0.324684297	0.178709044	0.998173674	0.990428426	Bacteria.Firmicutes.Bacilli.Bacillales	UNC119B
344067	ENSG00000175970	rs57830821	0.075269815	0.990639279	0.049391782	0.829064542	0.760829068	-0.009682922	-0.200441756	0.041673258	0.420970609	0.822208521	0.10011824	0.192255895	0.497336227	0.777670927	0.75121437	0.99665811	Bacteria.Proteobacteria	UNC119B
344068	ENSG00000175970	rs57830821	0.392132086	0.395080408	0.307561555	0.589544539	-0.153021638	0.252099983	-0.079500066	0.073748244	0.177641257	0.294500242	0.077311961	0.136030507	0.304798824	0.146100721	0.892946619	0.971417375	Bacteria.Firmicutes.Clostridia.Clostridiales.Ruminococcaceae.Ruminococcaceae.UCG.003	UNC119B
344069	ENSG00000175970	rs57830821	0.952641543	0.205864134	0.794913623	0.009434307	-0.008913315	-0.353200785	0.014495955	-0.287281873	0.149511874	0.276455165	0.055542394	0.107429699	0.418516505	0.094332361	0.998115183	0.859905076	Bacteria.Firmicutes.Clostridia.Clostridiales.Clostridiaceae.1	UNC119B
344070	ENSG00000175970	rs57830821	0.706874856	0.501510044	0.03549392	0.415249499	-0.050390041	0.153359212	-0.129137057	0.08383127	0.133417379	0.226919896	0.060155177	0.102251273	0.244935666	0.101890016	0.565457736	0.889897129	Bacteria.Proteobacteria.Gammaproteobacteria.Pasteurellales.Pasteurellaceae	UNC119B
344071	ENSG00000175970	rs57830821	0.85013589	0.648516485	0.462272764	0.67060858	-0.026251198	0.112445361	-0.055548	0.062522128	0.138391535	0.245558646	0.075123559	0.146345934	0.28853767	0.136621773	0.997048205	0.999513539	Bacteria.Firmicutes.Clostridia.Clostridiales.Lachnospiraceae.Dorea	UNC119B
344072	ENSG00000175970	rs57830821	0.61218314	0.788529901	0.068350732	0.085673108	0.0743762	-0.066831909	0.10541624	-0.17585933	0.146012489	0.248158091	0.056888892	0.100790081	0.292756428	0.188730455	0.469392824	0.789745325	Bacteria.Firmicutes.Negativicutes.Selenomonadales.Acidaminococcaceae.Phascolarctobacterium	UNC119B
344073	ENSG00000175970	rs57830821	0.632497506	0.615421096	0.544246462	0.45116548	0.185248629	-0.330868902	-0.044069612	0.088874859	0.3855747	0.65552061	0.072297468	0.117253411	0.840474135	0.667913514	0.99911693	0.98634337	Bacteria.Bacteroidetes.Bacteroidia.Bacteroidales.Bacteroidaceae.Bacteroides	UNC119B
344074	ENSG00000175970	rs57830821	0.595934682	0.852022393	0.312839212	0.764660269	0.105087546	0.059986156	0.087200405	-0.040783596	0.197221979	0.320316762	0.085737793	0.135671511	0.458636205	0.352997251	0.850968726	0.937237055	Bacteria.Firmicutes.Clostridia.Clostridiales.Lachnospiraceae..Eubacterium..xylanophilum.group	UNC119B
344075	ENSG00000175970	rs57830821	0.824975198	0.459762568	0.785164456	0.255945885	-0.030996191	0.17018556	0.018483493	-0.141804355	0.139602859	0.228869658	0.067530184	0.123741834	0.30512886	0.110044394	0.999334555	0.984995763	Bacteria.Firmicutes.Erysipelotrichia.Erysipelotrichales.Erysipelotrichaceae.Erysipelotrichaceae.UCG.003	UNC119B
344076	ENSG00000175970	rs57830821	0.626994687	0.564712817	0.357231597	0.236950158	0.095245833	-0.215059481	0.080749816	-0.195405286	0.195078022	0.371578727	0.087095533	0.163726014	0.474353834	0.23343798	0.998768023	0.949258587	Bacteria.Firmicutes.Clostridia.Clostridiales.Ruminococcaceae.Ruminococcaceae.NK4A214.group	UNC119B
344077	ENSG00000175970	rs57830821	0.938057428	0.560097011	0.214382494	0.878477794	0.011094499	0.165017235	0.084572214	-0.020151422	0.142221937	0.281759709	0.06745939	0.131285539	0.367871266	0.147804287	0.775498412	0.997196001	Bacteria.Firmicutes.Clostridia.Clostridiales.Peptostreptococcaceae.Intestinibacter	UNC119B
344078	ENSG00000175970	rs57830821	0.904692054	0.99242309	0.895873614	0.257223186	-0.021208907	-0.002533222	0.008664956	-0.118786435	0.176450859	0.265747699	0.065952902	0.10393735	0.422704212	0.291205006	0.965239182	0.997412515	Bacteria.Proteobacteria.Gammaproteobacteria.Enterobacteriales.Enterobacteriaceae.Citrobacter	UNC119B
344079	ENSG00000175970	rs57830821	0.488089351	0.924516564	0.168486181	0.404943669	0.125218851	-0.03068232	-0.09923716	0.093464696	0.179587168	0.322602234	0.071272491	0.111506413	0.395441306	0.298901459	0.951961461	0.921844211	Bacteria.Proteobacteria.Betaproteobacteria	UNC119B
344080	ENSG00000175970	rs57830821	0.731498687	0.282460373	0.82308474	0.200746567	-0.06307936	0.291445595	0.019484152	-0.194843387	0.183056573	0.26894664	0.086800521	0.150768123	0.443828506	0.127014824	0.818379392	0.982679299	Bacteria.Firmicutes.Bacilli	UNC119B
344081	ENSG00000175970	rs57830821	0.533739719	0.525150356	0.461174525	0.390438985	0.275090262	-0.473637503	-0.058906095	0.110987875	0.439727679	0.741424749	0.079469177	0.128382391	0.90140863	0.654611733	0.998912436	0.981117471	Bacteria.Bacteroidetes.Bacteroidia.Bacteroidales	UNC119B
344082	ENSG00000175970	rs57830821	0.785076583	0.857530879	0.480276113	0.429744963	0.050590421	-0.060220494	0.049412514	-0.104261369	0.184756622	0.334147062	0.069606365	0.131226878	0.503963508	0.33222243	0.999814869	0.919133689	Bacteria.Actinobacteria.Actinobacteria.Corynebacteriales.Corynebacteriaceae	UNC119B
344083	ENSG00000175970	rs57830821	0.825620635	0.71642421	0.661052437	0.553395065	-0.030570423	0.088566141	0.027320336	-0.065387336	0.138203439	0.242777456	0.062028626	0.109760562	0.272847978	0.1331791	0.996546716	0.994860843	Bacteria.Firmicutes.Clostridia.Clostridiales.Ruminococcaceae.Ruminococcaceae.UCG.002	UNC119B
344084	ENSG00000175970	rs57830821	0.695161154	0.546419886	0.400509289	0.295653552	-0.055172589	0.136852292	0.053075879	-0.103030668	0.140182056	0.225730973	0.062724012	0.097737217	0.238994647	0.142713542	0.996033175	0.941706147	Bacteria.Firmicutes.Clostridia.Clostridiales.Lachnospiraceae.Lachnospiraceae.NK4A136.group	UNC119B
344085	ENSG00000175970	rs57830821	0.86354131	0.692806605	0.967250352	0.891110657	-0.047431678	0.192722297	0.00385727	-0.022404366	0.274903068	0.485710417	0.093593077	0.163025849	0.742407826	0.470626747	0.996108676	0.998901623	Bacteria.Firmicutes.Clostridia.Clostridiales.Lachnospiraceae..Ruminococcus..gnavus.group	UNC119B
344086	ENSG00000175970	rs57830821	0.601763887	0.286919137	0.615954632	0.332024443	-0.094822521	0.309413302	0.045421605	-0.134832124	0.180824302	0.288206189	0.090126052	0.137973993	0.349362757	0.109116732	0.993501001	0.867406802	Bacteria.Firmicutes.Erysipelotrichia.Erysipelotrichales	UNC119B
344087	ENSG00000175970	rs57830821	0.365600361	0.174051063	0.093921244	0.094428458	0.143167844	0.34210818	0.186992919	0.332649686	0.157151192	0.248964103	0.110023831	0.196034502	0.274165552	0.091523436	0.710393292	0.994989321	Bacteria.Actinobacteria.Coriobacteriia.Coriobacteriales	UNC119B
344088	ENSG00000175970	rs57830821	0.807101119	0.265414522	0.757431563	0.221349934	0.160103195	-1.552367571	-0.034774156	0.293038955	0.65308318	1.382072703	0.112123991	0.237351706	0.987348183	0.653413615	0.996576058	0.7702991	Bacteria.Firmicutes.Clostridia.Clostridiales	UNC119B
344089	ENSG00000175970	rs57830821	0.827298696	0.604134103	0.447640358	0.900071614	0.036809903	0.196369719	0.041773129	0.016724114	0.168054854	0.376933912	0.054682961	0.132673163	0.462556179	0.264170144	0.999614985	0.99936283	Bacteria.Firmicutes.Clostridia.Clostridiales.Lachnospiraceae.Tyzzerella.4	UNC119B
344090	ENSG00000175970	rs57830821	0.738537053	0.869361605	0.82501852	0.800418152	-0.075619024	0.061943633	-0.017793038	-0.034795533	0.225593508	0.375164462	0.08015773	0.137083557	0.538786871	0.38161064	0.996423631	0.976256636	Bacteria.Bacteroidetes.Bacteroidia.Bacteroidales.Prevotellaceae.Prevotella.7	UNC119B
344091	ENSG00000175970	rs57830821	0.913006473	0.803512425	0.778076197	0.715465352	-0.016929699	0.071756635	0.021460997	-0.050676633	0.154374092	0.287248186	0.075838698	0.138424951	0.396168159	0.162675477	0.961083651	0.937679913	Bacteria.Firmicutes.Clostridia.Clostridiales.Lachnospiraceae..Eubacterium..eligens.group	UNC119B
344092	ENSG00000175970	rs57830821	0.86825862	0.263662378	0.880622949	0.354109734	-0.023076981	0.317633193	0.007770455	0.109206142	0.138585721	0.281743694	0.051541055	0.117021216	0.297808554	0.074946873	0.998409995	0.996467843	Bacteria.Verrucomicrobia	UNC119B
344093	ENSG00000175970	rs57830821	0.78494126	0.504076777	0.937742729	0.648434746	-0.039279231	0.158748021	0.004289658	0.04243985	0.143355477	0.236314126	0.054711191	0.09265718	0.261651284	0.137061264	0.99994518	0.999865593	Bacteria.Bacteroidetes.Bacteroidia.Bacteroidales.Prevotellaceae	UNC119B
344094	ENSG00000175970	rs57830821	0.48712565	0.430054024	0.363970303	0.08332219	-0.107839939	-0.227620654	0.058021155	0.218317432	0.154319259	0.28668399	0.063470677	0.124159707	0.297260283	0.138491916	0.99786128	0.999462671	Bacteria.Firmicutes.Clostridia.Clostridiales.Lachnospiraceae.Anaerostipes	UNC119B
344095	ENSG00000175970	rs57830821	0.674643458	0.594844941	0.748908811	0.829071747	-0.088761188	0.196041164	-0.024003852	0.029506382	0.210504185	0.366827987	0.074680945	0.13613092	0.563827604	0.333139473	0.984987993	0.979204363	Bacteria.Proteobacteria.Deltaproteobacteria.Desulfovibrionales.Desulfovibrionaceae.Desulfovibrio	UNC119B
344096	ENSG00000175970	rs57830821	0.900498971	0.600729133	0.467941969	0.859127193	-0.017586809	0.120116158	0.055934296	-0.023051973	0.140119413	0.228406651	0.076616895	0.12937445	0.340325891	0.128281926	0.72116853	0.978204386	Bacteria.Actinobacteria.Actinobacteria.Bifidobacteriales.Bifidobacteriaceae.Bifidobacterium	UNC119B
344097	ENSG00000175970	rs57830821	0.882664209	0.402606228	0.681126041	0.457847474	-0.020584942	0.1964114	0.033027493	0.105505478	0.13893245	0.233156824	0.080017746	0.141280226	0.330920911	0.079233541	0.844193382	0.997649073	Bacteria.Firmicutes.Clostridia.Clostridiales.Ruminococcaceaencultured	UNC119B
344098	ENSG00000175970	rs57830821	0.952701289	0.533250621	0.096790655	0.725723238	-0.008133687	0.16663725	0.114846865	-0.045820122	0.136606957	0.266048085	0.068174811	0.130053749	0.363406175	0.102774373	0.52209795	0.896631776	Bacteria.Firmicutes.Clostridia.Clostridiales.Peptostreptococcaceae	UNC119B
344099	ENSG00000175970	rs57830821	0.890577044	0.461689679	0.865790451	0.675233986	-0.023081734	0.24770443	-0.009001474	-0.044711076	0.167130419	0.33455973	0.053053547	0.106240662	0.543109303	0.18403209	0.99617189	0.965530807	Bacteria.Proteobacteria.Gammaproteobacteria.Enterobacteriales.Enterobacteriaceae	UNC119B
344100	ENSG00000175970	rs57830821	0.80113087	0.575826931	0.954133459	0.827156995	-0.044856986	0.187304384	0.005635739	-0.042213747	0.17736985	0.333113112	0.097612414	0.192565397	0.487917959	0.198831271	0.965047569	0.979665691	Bacteria.Actinobacteria	UNC119B
344101	ENSG00000175970	rs57830821	0.7241729	0.923729499	0.714994872	0.136874349	-0.055166463	-0.024043619	0.023095633	0.148303964	0.155663891	0.250184339	0.062977516	0.098484545	0.361198426	0.235543078	0.943808501	0.797625595	Bacteria.Firmicutes.Clostridia.Clostridiales.Lachnospiraceae.Roseburia	UNC119B
344102	ENSG00000175970	rs57830821	0.412240771	0.33312193	0.095982523	0.772894476	-0.118320022	0.221306565	-0.094788516	0.028291027	0.14338653	0.226981825	0.056128606	0.097629988	0.196364292	0.075200912	0.596062074	0.8806471	Bacteria.Fusobacteria.Fusobacteriia.Fusobacteriales.Fusobacteriaceae.Fusobacterium	UNC119B
344103	ENSG00000175970	rs57830821	0.127929275	0.2318021	0.024004756	0.159336749	-0.250157181	0.275228994	-0.135068645	0.112865028	0.162261226	0.228057845	0.058462866	0.079293774	0.134229748	0.115444839	0.652456533	0.685818322	Bacteria.Firmicutes.Clostridia.Clostridiales.Lachnospiraceae.Tyzzerella	UNC119B
344104	ENSG00000175970	rs57830821	0.77149771	0.516627739	0.926447375	0.772326885	-0.040432185	0.153669483	0.006968495	-0.031463997	0.138650507	0.235668147	0.07519782	0.108301124	0.286625912	0.131912157	0.779342328	0.986229865	Bacteria.Firmicutes.Negativicutes.Selenomonadales.Veillonellaceae.Veillonella	UNC119B
344105	ENSG00000175970	rs57830821	0.585949172	0.519500169	0.332079247	0.197779561	0.11050461	-0.23303417	0.078799003	-0.193790039	0.201871147	0.359851482	0.080644389	0.148953765	0.502574585	0.25638031	0.99946547	0.972078348	Bacteria.Firmicutes.Erysipelotrichia.Erysipelotrichales.Erysipelotrichaceae..Clostridium..innocuum.group	UNC119B
344106	ENSG00000175970	rs57830821	0.78810877	0.730049395	0.991707952	0.479706158	-0.040337837	0.082810859	0.000805703	0.088500754	0.14947605	0.238974058	0.077232574	0.124506828	0.299294745	0.171424152	0.930958131	0.868758853	Bacteria.Firmicutes.Clostridia.Clostridiales.Lachnospiraceaencultured	UNC119B
344107	ENSG00000175970	rs57830821	0.168789441	0.094445851	0.060096301	0.011813518	0.303231663	-0.597592199	-0.160950093	0.381212554	0.217939487	0.352187331	0.084137713	0.147213155	0.317319248	0.113357079	0.980822927	0.824127709	Bacteria.Firmicutes.Clostridia.Clostridiales.Lachnospiraceae.Lachnospiraceae.UCG.008	UNC119B
344108	ENSG00000175970	rs57830821	0.55235338	0.431975076	0.421454257	0.53777936	-0.091384974	0.203717734	-0.081828677	0.107621615	0.152997745	0.257655679	0.101154997	0.173748861	0.308384652	0.13684665	0.784746837	0.815994342	Bacteria.Firmicutes.Clostridia.Clostridiales.Ruminococcaceae.Butyricicoccus	UNC119B
344109	ENSG00000175970	rs57830821	0.678151184	0.423354518	0.723861033	0.53977113	-0.064631998	0.205740182	-0.026814964	0.076345856	0.155053869	0.255380881	0.075574938	0.123863856	0.295441717	0.080572401	0.999417824	0.997023453	Bacteria.Firmicutes.Clostridia.Clostridiales.Christensenellaceae.Christensenellaceae.R.7.group	UNC119B
344110	ENSG00000175970	rs57830821	0.418302503	0.336554028	0.099413317	0.780414482	-0.116703923	0.219729263	-0.09385379	0.027336721	0.143287448	0.226981557	0.056158774	0.097659118	0.198223566	0.073548546	0.609080257	0.87724048	Bacteria.Fusobacteria.Fusobacteriia.Fusobacteriales	UNC119B
344111	ENSG00000175970	rs57830821	0.792335043	0.969226494	0.478386476	0.636878383	0.048132232	0.012863211	0.046264984	-0.063333964	0.18207862	0.332167633	0.064891816	0.13354212	0.456749403	0.327125413	0.893500912	0.927417774	Bacteria.Firmicutes.Clostridia.Clostridiales.Lachnospiraceae.Lachnospiraceae.UCG.010	UNC119B
344112	ENSG00000175970	rs57830821	0.866621452	0.965277228	0.978969979	0.603758438	-0.029587262	-0.015660092	0.002194503	-0.08947044	0.17548066	0.358372519	0.082935413	0.171560927	0.507723053	0.328129761	0.99866926	0.994553009	Bacteria.Firmicutes.Clostridia.Clostridiales.Ruminococcaceae.Ruminiclostridium.9	UNC119B
344113	ENSG00000175970	rs57830821	0.668937709	0.894528302	0.370448691	0.674880206	0.082108988	0.040225184	-0.064451326	0.047851001	0.191160761	0.302243755	0.071470593	0.113570219	0.420742579	0.343849933	0.862952554	0.912225159	Bacteria.Firmicutes.Negativicutes.Selenomonadales.Veillonellaceae	UNC119B
344114	ENSG00000175970	rs57830821	0.785019979	0.314793062	0.691399177	0.223444093	0.102663881	-0.784440319	-0.031744867	0.192580073	0.374828056	0.774427569	0.079620364	0.156699428	0.911882046	0.563135261	0.956359196	0.927984959	Bacteria.Firmicutes.Clostridia.Clostridiales.Ruminococcaceae	UNC119B
344115	ENSG00000175970	rs57830821	0.662622426	0.830940371	0.515146952	0.644229288	0.124703578	-0.131670514	-0.063165404	0.103825355	0.284536575	0.614297885	0.096528489	0.22379858	0.80886825	0.608618124	0.99967607	0.999141757	Bacteria.Firmicutes.Negativicutes.Selenomonadales	UNC119B
344116	ENSG00000175970	rs57830821	0.702954246	0.302016192	0.771020308	0.181605749	-0.060984792	0.25707608	0.025286257	-0.196828732	0.159231299	0.247127376	0.086525838	0.145791597	0.377517554	0.092137201	0.679110404	0.910444892	Bacteria.Firmicutes.Bacilli.Lactobacillales	UNC119B
344117	ENSG00000175970	rs57830821	0.935046783	0.920928463	0.667123836	0.127297285	-0.012121438	-0.024489405	-0.026039566	0.175003376	0.148168882	0.245767278	0.060271819	0.113322117	0.376054107	0.217312329	0.997528932	0.993985312	Bacteria.Bacteroidetes.Bacteroidia.Bacteroidales.Rikenellaceae.Alistipes	UNC119B
344118	ENSG00000175970	rs57830821	0.895498204	0.997466937	0.858797896	0.558120857	-0.020826599	0.000996588	0.014171514	-0.08269488	0.15794786	0.312726145	0.079347212	0.140487806	0.426972866	0.26971839	0.93188145	0.885202378	Bacteria.Firmicutes.Clostridia.Clostridiales.Ruminococcaceae.Ruminococcaceae.UCG.005	UNC119B
344119	ENSG00000175970	rs57830821	0.893527954	0.416086456	0.7396578	0.292785257	-0.019602602	0.191197473	-0.028604828	-0.14542325	0.145897704	0.233629813	0.085718116	0.137127792	0.37098886	0.107396341	0.732402779	0.921307549	Bacteria.Firmicutes.Bacilli.Lactobacillales.Streptococcaceae.Streptococcus	UNC119B
344120	ENSG00000175970	rs57830821	0.951801086	0.569225216	0.29502341	0.097718633	0.008394361	0.13066348	0.064761952	-0.186345239	0.138348685	0.22840898	0.061353866	0.110931072	0.307357742	0.111845503	0.998880039	0.911592816	Bacteria.Proteobacteria.Deltaproteobacteria.Desulfovibrionales.Desulfovibrionaceae.Bilophila	UNC119B
344121	ENSG00000175970	rs57830821	0.518509972	0.650798375	0.530537807	0.957954555	-0.123614008	0.142482003	-0.04586042	0.007022081	0.190431666	0.313335784	0.072735375	0.132689391	0.510213721	0.308993317	0.999028109	0.999636648	Bacteria.Actinobacteria.Actinobacteria.Micrococcales.Micrococcaceae	UNC119B
344122	ENSG00000175970	rs57830821	0.906840309	0.138205328	0.919497841	0.031772471	-0.021047769	-0.57106208	0.007435263	-0.351700311	0.17916784	0.380533536	0.073287202	0.160311796	0.442662189	0.117387353	0.998201428	0.99782309	Bacteria.Firmicutes.Bacilli.Bacillales.Staphylococcaceae.Staphylococcus	UNC119B
344123	ENSG00000175970	rs57830821	0.447200463	0.57882953	0.417646334	0.115826904	-0.133585632	-0.160804133	0.065046181	0.22060287	0.17469976	0.288253394	0.079749741	0.138439424	0.347724558	0.253072532	0.998793879	0.998019463	Bacteria.Firmicutes.Clostridia.Clostridiales.Lachnospiraceae.Blautia	UNC119B
344124	ENSG00000175970	rs57830821	0.718174816	0.994496158	0.388939622	0.556120077	0.065687155	0.002273473	0.092088113	-0.103483424	0.181231594	0.328333652	0.106182324	0.174912649	0.423338277	0.303698531	0.828658684	0.994506574	Bacteria.Firmicutes.Clostridia.Clostridiales.Family.XIII	UNC119B
344125	ENSG00000176022	rs190796582	0.408085228	0.004557908	0.754491674	0.018659457	0.128818028	-0.821375902	-0.018461054	0.312241023	0.154721814	0.279655297	0.058788283	0.129459732	0.289140534	0.006468783	0.998997514	0.969189617	Bacteria.Firmicutes.Clostridia.Clostridiales.Ruminococcaceae.Subdoligranulum	B3GALT6
344126	ENSG00000176022	rs190796582	0.508998435	0.105032969	0.802549206	0.36227819	0.096548043	-0.403502963	0.016243362	0.133817922	0.145401982	0.245512645	0.06469962	0.145867966	0.338770199	0.058737124	0.918487295	0.980195651	Bacteria.Firmicutes.Clostridia.Clostridiales.Ruminococcaceae..Eubacterium..coprostanoligenes.group	B3GALT6
344127	ENSG00000176022	rs190796582	0.620900358	0.063677418	0.118790429	0.160072265	0.057231855	-0.425318599	0.08336128	-0.146057749	0.115174376	0.225497021	0.052746097	0.102797138	0.249626481	0.021494451	0.863250727	0.93873292	Bacteria.Proteobacteria.Deltaproteobacteria	B3GALT6
344128	ENSG00000176022	rs190796582	0.385096715	0.045958411	0.553425375	0.785755222	0.130463276	-0.482732829	0.033589168	-0.029815407	0.149211246	0.237313899	0.056387805	0.109239875	0.260906655	0.0300968	0.99830237	0.997282036	Bacteria.Firmicutes.Clostridia.Clostridiales.Clostridiaceae.1.Clostridium.sensu.stricto.1	B3GALT6
344129	ENSG00000176022	rs190796582	0.740735141	0.230161741	0.978228228	0.622178696	0.081374481	-0.709988199	-0.001808451	0.095500334	0.244901518	0.58621618	0.066016549	0.192893687	0.757860658	0.308845519	0.91373454	0.89747881	Bacteria.Firmicutes.Clostridia.Clostridiales.Lachnospiraceae..Eubacterium..rectale.group	B3GALT6
344130	ENSG00000176022	rs190796582	0.915720626	0.044121954	0.603574765	0.304676076	0.01584303	-0.510983703	0.0280034	0.159267283	0.149136331	0.248995344	0.053669651	0.153955126	0.471955994	0.037463717	0.970184809	0.85762686	Bacteria.Proteobacteria.Betaproteobacteria.Burkholderiales	B3GALT6
344131	ENSG00000176022	rs190796582	0.264553973	0.077790954	0.369857935	0.425784669	0.232259583	-0.744728474	0.068243359	-0.145646708	0.206405092	0.415691489	0.075581677	0.181743777	0.427291294	0.101106959	0.996483139	0.869987637	Bacteria.Bacteroidetes.Bacteroidia.Bacteroidales.Porphyromonadaceae.Butyricimonas	B3GALT6
344132	ENSG00000176022	rs190796582	0.376664405	0.034362586	0.466249316	0.064602239	0.118951717	-0.49535054	-0.047912054	0.255596925	0.133643978	0.229267334	0.065378372	0.135997378	0.22785025	0.021086713	0.997851323	0.935348541	Bacteria.Firmicutes.Clostridia.Clostridiales.Lachnospiraceae.Fusicatenibacter	B3GALT6
344133	ENSG00000176022	rs190796582	0.258224351	0.00151669	0.443409815	0.012591174	0.18645767	-1.162008236	0.051742306	-0.286531846	0.163496161	0.35110811	0.067103461	0.111698589	0.334242381	0.005378935	0.997152221	0.990360691	Bacteria.Firmicutes.Clostridia.Clostridiales.Family.XI	B3GALT6
344134	ENSG00000176022	rs190796582	0.481807626	0.078783373	0.237593168	0.455133339	0.082198523	-0.528539043	-0.094424344	0.117600755	0.116197875	0.296026255	0.079225888	0.156526402	0.157160184	0.022903741	0.946830748	0.956901174	Bacteria.Firmicutes.Clostridia.Clostridiales.Ruminococcaceae.Ruminiclostridium.5	B3GALT6
344135	ENSG00000176022	rs190796582	0.689616363	0.929728989	0.997573501	0.243905451	0.07274399	0.041638643	0.000159782	-0.162173212	0.181345314	0.470370371	0.052341145	0.137927817	0.552552646	0.382185822	0.928033661	0.995251343	Bacteria.Proteobacteria.Gammaproteobacteria	B3GALT6
344136	ENSG00000176022	rs190796582	0.50235264	0.142765146	0.539733516	0.692886447	0.078702819	-0.411230819	-0.041081391	0.08603588	0.116684104	0.277247947	0.06664443	0.216892307	0.22042649	0.034393304	0.99813953	0.992529118	Bacteria.Firmicutes.Clostridia.Clostridiales.Ruminococcaceae.Flavonifractor	B3GALT6
344137	ENSG00000176022	rs190796582	0.522736026	0.027807518	0.784532547	0.164679061	0.130159647	-0.923782578	0.019517181	-0.205891821	0.202564406	0.410622242	0.071092293	0.146531087	0.539110857	0.060914854	0.999437234	0.98110946	Bacteria.Proteobacteria.Betaproteobacteria.Neisseriales.Neisseriaceae	B3GALT6
344138	ENSG00000176022	rs190796582	0.271120997	0.374158029	0.023571526	0.008860512	-0.169982341	0.319682931	-0.138706179	0.431820511	0.153167588	0.357276745	0.059844696	0.160084989	0.294586516	0.212205764	0.693209445	0.670794922	Bacteria.Firmicutes.Clostridia.Clostridiales.Ruminococcaceae.Ruminococcaceae.UCG.014	B3GALT6
344139	ENSG00000176022	rs190796582	0.764279393	0.656463023	0.929770425	0.858362905	0.103241002	-0.331560432	-0.005476745	-0.030460684	0.342871322	0.742033645	0.06190458	0.170021825	0.85455035	0.680723668	0.99911693	0.997690506	Bacteria.Bacteroidetes.Bacteroidia.Bacteroidales.Bacteroidaceae.Bacteroides	B3GALT6
344140	ENSG00000176022	rs190796582	0.608816663	0.118352398	0.091478872	0.658093932	-0.073759567	-0.384077726	0.120734815	-0.05255623	0.143440074	0.242727521	0.070497507	0.118221428	0.401855184	0.067671839	0.527202518	0.982679299	Bacteria.Firmicutes.Bacilli	B3GALT6
344141	ENSG00000176022	rs190796582	0.884103934	0.067802002	0.165913141	0.671514908	0.017926202	-0.424951651	0.093947201	-0.058918074	0.122502128	0.228861413	0.067059583	0.138314727	0.354725535	0.024692324	0.526416791	0.955303348	Bacteria.Firmicutes.Bacilli.Lactobacillales.Streptococcaceae	B3GALT6
344142	ENSG00000176022	rs190796582	0.941793191	0.616273501	0.924736602	0.915007833	0.033239218	-0.556219059	0.008188189	0.026752658	0.453500212	1.104655949	0.086345314	0.249712588	0.9056128	0.677667171	0.893653797	0.87685061	Bacteria.Firmicutes.Clostridia.Clostridiales.Lachnospiraceae	B3GALT6
344143	ENSG00000176022	rs190796582	0.294829306	0.25408021	0.401892097	0.465870774	0.155631917	-0.329719214	0.051295172	0.101687543	0.147382064	0.286582132	0.060798846	0.138639469	0.274934451	0.116337494	0.974916192	0.973716764	Bacteria.Firmicutes.Clostridia.Clostridiales.Ruminococcaceae.Ruminococcus.1	B3GALT6
344144	ENSG00000176022	rs190796582	0.385132748	0.045810006	0.481160331	0.20812068	0.124404433	-0.476148189	-0.035959826	0.178299571	0.142292579	0.233912004	0.05075842	0.140261221	0.237833686	0.030740295	0.999507593	0.935584968	Bacteria.Firmicutes.Clostridia.Clostridiales.Lachnospiraceae.Lachnoclostridium	B3GALT6
344145	ENSG00000176022	rs190796582	0.964426926	0.118957865	0.626284941	0.965144587	0.008050607	-0.399567781	-0.0360676	0.005949536	0.179827069	0.252939852	0.073719791	0.135633375	0.57565395	0.092111927	0.908170091	0.945018995	Bacteria.Firmicutes.Clostridia.Clostridiales.Lachnospiraceae..Eubacterium..xylanophilum.group	B3GALT6
344146	ENSG00000176022	rs190796582	0.952065083	0.544111828	0.81643145	0.799567625	0.016696097	-0.321453009	0.021614188	-0.054954732	0.276688157	0.52717611	0.092738479	0.215565462	0.8594383	0.507451092	0.99967607	0.999141757	Bacteria.Firmicutes.Negativicutes.Selenomonadales	B3GALT6
344147	ENSG00000176022	rs190796582	0.405376116	0.002736901	0.64428831	0.019565126	0.179572925	-1.211534996	0.034830179	-0.290916006	0.214434703	0.389175996	0.07509087	0.121570478	0.544771356	0.01799861	0.998986731	0.998377846	Bacteria.Firmicutes.Clostridia.Clostridiales.Family.XI.Anaerococcus	B3GALT6
344148	ENSG00000176022	rs190796582	0.728593206	0.065190207	0.232304621	0.808534271	0.041436241	-0.44149376	-0.072175577	0.030093697	0.118907615	0.235438282	0.059870607	0.123694057	0.302250849	0.019808536	0.617136343	0.898920655	Bacteria.Firmicutes.Clostridia.Clostridiales.Peptostreptococcaceae	B3GALT6
344149	ENSG00000176022	rs190796582	0.706339145	0.171261617	0.936162706	0.507754019	0.090918166	-0.795375234	-0.004313345	0.101989502	0.240262474	0.575020957	0.05364881	0.153145255	0.770168072	0.267791712	0.999785669	0.999420701	Bacteria.Firmicutes.Clostridia.Clostridiales.Ruminococcaceae.Faecalibacterium	B3GALT6
344150	ENSG00000176022	rs190796582	0.76283542	0.159773938	0.161077031	0.01121848	0.035004018	-0.317750867	-0.070854054	0.409374339	0.115521075	0.223474661	0.049989635	0.156900997	0.340580817	0.046855568	0.598039826	0.449437309	Bacteria.Firmicutes.Clostridia.Clostridiales.Lachnospiraceae.Lachnospira	B3GALT6
344151	ENSG00000176022	rs190796582	0.626736381	0.174244524	0.380973206	0.482012793	0.057342886	-0.33412527	-0.047066425	-0.09318484	0.117358848	0.243265466	0.053362774	0.131790332	0.227085779	0.04225126	0.996546716	0.994860843	Bacteria.Firmicutes.Clostridia.Clostridiales.Ruminococcaceae.Ruminococcaceae.UCG.002	B3GALT6
344152	ENSG00000176022	rs190796582	0.544411448	0.068426786	0.892410515	0.682214508	0.089044607	-0.50835432	-0.007730575	0.081270955	0.146140297	0.274415771	0.056935644	0.197614686	0.316477522	0.036677662	0.99786128	0.999462671	Bacteria.Firmicutes.Clostridia.Clostridiales.Lachnospiraceae.Anaerostipes	B3GALT6
344153	ENSG00000176022	rs190796582	0.567595881	0.050256189	0.797506434	0.443528394	0.067230642	-0.459214975	0.012732263	-0.107646476	0.117028647	0.230267111	0.049423822	0.139640833	0.206828927	0.016794402	0.897964764	0.933040056	Bacteria.Proteobacteria.Gammaproteobacteria.Pasteurellales.Pasteurellaceae.Haemophilus	B3GALT6
344154	ENSG00000176022	rs190796582	0.362657989	0.038397507	0.469921997	0.478091768	0.119276041	-0.520433613	-0.04964625	0.096864803	0.130120191	0.246315161	0.068308528	0.135772409	0.239600246	0.022527402	0.673880155	0.924612364	Bacteria.Actinobacteria.Actinobacteria	B3GALT6
344155	ENSG00000176022	rs190796582	0.432828438	0.475577394	0.58894729	0.292481108	0.118037819	-0.223398188	-0.037675954	-0.149014148	0.149568812	0.311342103	0.069382632	0.140424582	0.270168753	0.131036304	0.999513786	0.883840942	Bacteria.Firmicutes.Erysipelotrichia.Erysipelotrichales.Erysipelotrichaceae	B3GALT6
344156	ENSG00000176022	rs190796582	0.789513022	0.401614517	0.28476933	0.458147215	-0.042718384	-0.264827964	-0.065546884	0.12406977	0.159379792	0.313707724	0.060780136	0.166250554	0.468148469	0.154750222	0.973651245	0.997803387	Bacteria.Actinobacteria.Actinobacteria.Micrococcales	B3GALT6
344157	ENSG00000176022	rs190796582	0.708255781	0.074753908	0.065939518	0.120750502	0.04291165	-0.404295375	-0.080246595	0.178997174	0.114181303	0.223293047	0.04291582	0.113871477	0.262787986	0.029136473	0.894490437	0.891510278	Bacteria.Proteobacteria.Betaproteobacteria.Burkholderiales.Alcaligenaceae.Parasutterella	B3GALT6
344158	ENSG00000176022	rs190796582	0.914414367	0.080374207	0.130906218	0.724124617	-0.013870522	-0.420198481	0.107232002	-0.042810632	0.128567883	0.236623747	0.070106712	0.120777225	0.43768722	0.034496519	0.437813682	0.910444892	Bacteria.Firmicutes.Bacilli.Lactobacillales	B3GALT6
344159	ENSG00000176022	rs190796582	0.703061705	0.385089569	0.96219406	0.707423927	0.068185158	-0.333842165	-0.00327663	0.062909265	0.178099174	0.381810526	0.068864613	0.166892534	0.513422413	0.212857954	0.999469974	0.995085677	Bacteria.Bacteroidetes.Bacteroidia.Bacteroidales.Porphyromonadaceae.Barnesiella	B3GALT6
344160	ENSG00000176022	rs190796582	0.186220004	0.01882276	0.180021036	0.192122158	0.186699997	-0.666765567	0.087301777	-0.173927026	0.139771973	0.276848771	0.064426906	0.131981545	0.201756306	0.01541532	0.719589045	0.961152204	Bacteria.Bacteroidetes.Bacteroidia.Bacteroidales.Porphyromonadaceae.Odoribacter	B3GALT6
344161	ENSG00000176022	rs190796582	0.62778767	0.493511356	0.699496479	0.010622241	0.062237549	-0.168245426	-0.024038899	0.43813981	0.127766509	0.244342664	0.062006224	0.166609997	0.319682964	0.112317624	0.961083651	0.70579694	Bacteria.Firmicutes.Clostridia.Clostridiales.Lachnospiraceae..Eubacterium..eligens.group	B3GALT6
344162	ENSG00000176022	rs190796582	0.606121721	0.068215464	0.082543522	0.961232189	0.059622283	-0.45036551	0.081404702	-0.007417618	0.115078941	0.242921995	0.046176108	0.152024418	0.218324231	0.021617396	0.934169653	0.993341467	Bacteria.Bacteroidetes.Bacteroidia.Bacteroidales.Porphyromonadaceae.Parabacteroides	B3GALT6
344163	ENSG00000176022	rs190796582	0.432628914	0.049809912	0.648552439	0.841707547	0.114355927	-0.47215729	0.024891246	-0.021747585	0.144840277	0.236282702	0.054363579	0.108467751	0.267536937	0.033567576	0.998115183	0.997475092	Bacteria.Firmicutes.Clostridia.Clostridiales.Clostridiaceae.1	B3GALT6
344164	ENSG00000176022	rs190796582	0.308340212	0.325837783	0.023019836	0.942283562	0.116652616	-0.361732962	0.096242497	-0.011617375	0.113626146	0.365423333	0.041351639	0.159851085	0.177223756	0.08272536	0.411107689	0.894499499	Bacteria.Proteobacteria.Betaproteobacteria.Burkholderiales.Alcaligenaceae.Sutterella	B3GALT6
344165	ENSG00000176022	rs190796582	0.437643515	0.0888582	0.622972204	0.613082325	0.103716108	-0.424657552	0.029018042	0.062128532	0.13281326	0.245903242	0.05874536	0.122277939	0.223984836	0.036793039	0.999550314	0.996901429	Bacteria.Proteobacteria.Gammaproteobacteria.Pseudomonadales	B3GALT6
344166	ENSG00000176022	rs190796582	0.475213614	0.031048838	0.14783988	0.133689692	-0.142703363	-1.095272451	-0.132427458	-0.374930642	0.198716129	0.497044174	0.090433017	0.246924913	0.51677379	0.062608343	0.873572723	0.895258459	Bacteria.Firmicutes.Clostridia.Clostridiales.Ruminococcaceae.Anaerotruncus	B3GALT6
344167	ENSG00000176022	rs190796582	0.401501763	0.584558508	0.10691925	0.22159286	-0.152602001	-0.161437859	-0.11921934	0.20776385	0.180724498	0.293823025	0.072940186	0.168371259	0.368246695	0.322440991	0.940017368	0.88288977	Bacteria.Firmicutes.Clostridia.Clostridiales.Ruminococcaceae.Ruminiclostridium.6	B3GALT6
344168	ENSG00000176022	rs190796582	0.36163839	0.621362197	0.505476467	0.538212473	0.181785955	-0.222204068	0.058021455	0.14168887	0.197889837	0.447760538	0.086656593	0.228993033	0.464707162	0.316087493	0.978154064	0.998920199	Bacteria.Firmicutes.Clostridia.Clostridiales.Lachnospiraceae..Eubacterium..ventriosum.group	B3GALT6
344169	ENSG00000176022	rs190796582	0.17729447	0.183349539	0.235771301	0.421619457	0.221742937	-0.358156287	0.085150384	0.097455851	0.162603592	0.266361558	0.071164577	0.120516088	0.217413978	0.120612509	0.988161388	0.950695192	Bacteria.Firmicutes.Bacilli.Lactobacillales.Carnobacteriaceae	B3GALT6
344170	ENSG00000176022	rs190796582	0.145958611	0.169236718	0.182794701	0.449106796	0.238191018	-0.369138153	0.093874243	0.091189488	0.161890094	0.265590607	0.069724857	0.11975932	0.194938848	0.121019303	0.963485106	0.971945944	Bacteria.Firmicutes.Bacilli.Lactobacillales.Carnobacteriaceae.Granulicatella	B3GALT6
344171	ENSG00000176022	rs190796582	0.511294892	0.072255353	0.545560365	0.85527193	0.076919165	-0.425768644	-0.035686731	-0.021067422	0.116473413	0.233070714	0.058737232	0.11505246	0.198565616	0.026675391	0.981125226	0.955960693	Bacteria.Firmicutes.Clostridia.Clostridiales.Lachnospiraceae.Coprococcus.1	B3GALT6
344172	ENSG00000176022	rs190796582	0.679411043	0.034630938	0.291200616	0.210991771	-0.075518717	-0.677266599	-0.067489097	-0.158136439	0.181926576	0.313947588	0.063428877	0.125195554	0.520114795	0.054093238	0.996423631	0.938343963	Bacteria.Bacteroidetes.Bacteroidia.Bacteroidales.Prevotellaceae.Prevotella.7	B3GALT6
344173	ENSG00000176022	rs190796582	0.407297158	0.045870979	0.479975143	0.939171091	0.102151937	-0.473754385	0.034075002	-0.01044337	0.12248638	0.232803443	0.047967719	0.136331028	0.193536872	0.019081257	0.698534163	0.999675186	Bacteria.Firmicutes.Negativicutes.Selenomonadales.Acidaminococcaceae	B3GALT6
344174	ENSG00000176022	rs190796582	0.496531489	0.263400665	0.769372153	0.190319585	0.097019401	-0.295846356	0.0164075	0.16747574	0.14189468	0.26227339	0.05573098	0.126564346	0.267784144	0.103066791	0.999305535	0.989974535	Bacteria.Proteobacteria.Gammaproteobacteria.Pseudomonadales.Pseudomonadaceae.Pseudomonas	B3GALT6
344175	ENSG00000176022	rs190796582	0.278784147	0.115599597	0.276503304	0.9679675	0.144938039	-0.458093848	0.07174992	-0.006815579	0.132721799	0.287294229	0.065388475	0.1690782	0.178691045	0.049880262	0.998173674	0.999631787	Bacteria.Firmicutes.Bacilli.Bacillales	B3GALT6
344176	ENSG00000176022	rs190796582	0.310633062	0.176760522	0.073233794	0.93624136	-0.19038213	-0.368662931	-0.171706075	0.008440462	0.186330694	0.270001916	0.094323788	0.105111115	0.332188463	0.118117357	0.732882777	0.999877656	Bacteria.Firmicutes.Clostridia.Clostridiales.Family.XIII.Family.XIII.AD3011.group	B3GALT6
344177	ENSG00000176022	rs190796582	0.663952447	0.152818711	0.931754125	0.826648502	0.067587099	-0.410961485	-0.004378514	0.024352183	0.154865158	0.284141964	0.050933396	0.11075554	0.416078065	0.102140321	0.999614985	0.99936283	Bacteria.Firmicutes.Clostridia.Clostridiales.Lachnospiraceae.Tyzzerella.4	B3GALT6
344178	ENSG00000176022	rs190796582	0.458812485	0.840405579	0.840762463	0.167007185	0.101192188	-0.070337187	0.00907348	0.208015507	0.135796862	0.347910802	0.044982395	0.148870996	0.283194595	0.270878713	0.998735039	0.999709092	Bacteria.Bacteroidetes.Bacteroidia.Bacteroidales.Prevotellaceae.Prevotella.9	B3GALT6
344179	ENSG00000176022	rs190796582	0.595561754	0.061229292	0.899107173	0.769835526	0.068911606	-0.444456224	-0.006318247	0.039386951	0.12919778	0.233394261	0.049641219	0.134062123	0.28795223	0.026133208	0.877608479	0.989945032	Bacteria.Firmicutes.Negativicutes.Selenomonadales.Acidaminococcaceae.Phascolarctobacterium	B3GALT6
344180	ENSG00000176022	rs190796582	0.487356875	0.230352847	0.737660357	0.900974321	0.112317426	-0.480714851	0.026566046	-0.019320913	0.160812239	0.397076547	0.078979064	0.154678413	0.366637195	0.111218131	0.999550585	0.98181652	Bacteria.Firmicutes.Clostridia.Clostridiales.Lachnospiraceae.Lachnospiraceae.ND3007.group	B3GALT6
344181	ENSG00000176022	rs190796582	0.717636551	0.686899914	0.23992316	0.072719254	-0.054592282	-0.116006049	-0.079446587	0.249389134	0.15032048	0.286543676	0.066994018	0.136745935	0.427521558	0.218654807	0.884530156	0.906546295	Bacteria.Firmicutes.Clostridia.Clostridiales.Ruminococcaceae.Ruminococcaceae.UCG.003	B3GALT6
344182	ENSG00000176022	rs190796582	0.367005604	0.297369207	0.542229586	0.47944383	0.153584053	-0.319707585	0.049490029	0.116292075	0.169082855	0.30436999	0.080783582	0.163506877	0.368323985	0.1561896	0.999274386	0.998480911	Bacteria.Firmicutes.Clostridia.Clostridiales.Ruminococcaceae.Ruminococcaceae.UCG.013	B3GALT6
344183	ENSG00000176022	rs190796582	0.848660302	0.163210655	0.050205225	0.837893874	-0.023848898	-0.406322613	0.098607337	-0.033012916	0.124486084	0.288155152	0.049434019	0.160727066	0.331821245	0.068984513	0.724214891	0.996759562	Bacteria.Bacteroidetes.Bacteroidia.Bacteroidales.Porphyromonadaceae	B3GALT6
344184	ENSG00000176022	rs190796582	0.924619806	0.270452215	0.19947431	0.701537985	-0.012774072	-0.385585343	-0.063094323	0.040881107	0.134494577	0.346953922	0.04868224	0.10620813	0.424676522	0.129368985	0.806713785	0.846656898	Bacteria.Firmicutes.Clostridia.Clostridiales.Lachnospiraceae.Tyzzerella	B3GALT6
344185	ENSG00000176022	rs190796582	0.805834825	0.714485926	0.644215862	0.149495968	0.034296526	-0.11736052	0.021858245	-0.160116973	0.138969066	0.319423277	0.047114173	0.109795792	0.439412707	0.242334159	0.998302481	0.99762474	Bacteria.Proteobacteria.Gammaproteobacteria.Enterobacteriales.Enterobacteriaceae.Escherichia.Shigella	B3GALT6
344186	ENSG00000176022	rs190796582	0.539213591	0.085274179	0.485868498	0.374950973	0.071974715	-0.412921406	-0.046346932	0.092758828	0.116611217	0.236348688	0.066130857	0.103840279	0.235768907	0.02681726	0.727212833	0.950702349	Bacteria.Actinobacteria.Actinobacteria.Bifidobacteriales.Bifidobacteriaceae	B3GALT6
344187	ENSG00000176022	rs190796582	0.140714729	0.018584456	0.161568021	0.181733151	0.256846671	-0.651668926	0.110944044	-0.128284332	0.172259864	0.270012276	0.078367456	0.095048666	0.233965547	0.025307909	0.998768023	0.925623021	Bacteria.Firmicutes.Clostridia.Clostridiales.Ruminococcaceae.Ruminococcaceae.NK4A214.group	B3GALT6
344188	ENSG00000176022	rs190796582	0.496409916	0.053992985	0.662824536	0.854940678	0.082152083	-0.457990831	-0.025058218	-0.023137738	0.120116605	0.233441901	0.057212005	0.126066932	0.212997739	0.021919529	0.700948141	0.995060219	Bacteria.Firmicutes.Negativicutes.Selenomonadales.Veillonellaceae.Veillonella	B3GALT6
344189	ENSG00000176022	rs190796582	0.928130997	0.511558944	0.754691355	0.226899984	-0.034220203	0.57436183	0.02772849	-0.272465271	0.377949709	0.870262458	0.08837428	0.223377703	0.847920237	0.655630742	0.924248549	0.99665811	Bacteria.Proteobacteria	B3GALT6
344190	ENSG00000176022	rs190796582	0.818972552	0.11298287	0.631363463	0.830563817	0.033461721	-0.414820378	-0.030523041	0.027037526	0.145624357	0.258246275	0.063318922	0.125856599	0.421337482	0.054069892	0.893399289	0.935365119	Bacteria.Firmicutes.Clostridia.Clostridiales.Ruminococcaceae.Ruminococcus.2	B3GALT6
344191	ENSG00000176022	rs190796582	0.376736347	0.004662796	0.679221807	0.006150286	0.11299032	-0.69744075	-0.02066072	0.384834736	0.126965516	0.238107371	0.049741085	0.135953191	0.238852848	0.004382045	0.942193233	0.443184285	Bacteria.Firmicutes.Clostridia.Clostridiales.Lachnospiraceae.Roseburia	B3GALT6
344192	ENSG00000176022	rs190796582	0.309181863	0.062445475	0.251286274	0.86392404	0.127069931	-0.465840116	-0.06942804	0.02367174	0.123990416	0.245798688	0.05998694	0.137585733	0.168446913	0.025797385	0.882952099	0.923417145	Bacteria.Firmicutes.Clostridia.Clostridiales.Lachnospiraceaencultured	B3GALT6
344193	ENSG00000176022	rs190796582	0.823197765	0.064148205	0.188041718	0.683841226	0.027179551	-0.430957353	0.089085407	-0.056751642	0.121161718	0.228902564	0.066973123	0.138746558	0.352642853	0.025390038	0.525079579	0.921307549	Bacteria.Firmicutes.Bacilli.Lactobacillales.Streptococcaceae.Streptococcus	B3GALT6
344194	ENSG00000176022	rs190796582	0.72743525	0.101835931	0.645865763	0.939286347	0.046023075	-0.40639182	-0.023005124	-0.008053392	0.131485488	0.244943614	0.049834725	0.10533148	0.269378652	0.036575484	0.99894297	0.998882343	Bacteria.Verrucomicrobia.Verrucomicrobiae.Verrucomicrobiales.Verrucomicrobiaceae.Akkermansia	B3GALT6
344195	ENSG00000176022	rs190796582	0.275459266	0.009283825	0.301206478	0.057357883	0.150873553	-1.066127647	0.103127214	-0.559377569	0.137195572	0.397790588	0.098968983	0.289179998	0.233636308	0.012197428	0.802485421	0.994989321	Bacteria.Actinobacteria.Coriobacteriia.Coriobacteriales	B3GALT6
344196	ENSG00000176022	rs190796582	0.512754839	0.059082379	0.716670719	0.01519593	0.073879878	-0.4221885	0.019364563	-0.424526545	0.112260232	0.219801775	0.053130446	0.170309912	0.221345041	0.021536018	0.999334555	0.884371518	Bacteria.Firmicutes.Erysipelotrichia.Erysipelotrichales.Erysipelotrichaceae.Erysipelotrichaceae.UCG.003	B3GALT6
344197	ENSG00000176022	rs190796582	0.492659153	0.051673419	0.612014518	0.940342533	0.080942822	-0.469532264	-0.022919626	-0.008481902	0.117320892	0.23692683	0.044973565	0.112903909	0.181057003	0.017964136	0.95477287	0.984809602	Bacteria.Firmicutes.Negativicutes.Selenomonadales.Veillonellaceae.Dialister	B3GALT6
344198	ENSG00000176022	rs190796582	0.987618983	0.044082572	0.264733906	0.535607576	0.002045861	-0.547023961	-0.06619411	-0.073938942	0.131340018	0.266506145	0.058847936	0.11873349	0.370274835	0.025301826	0.998970432	0.998994847	Bacteria.Firmicutes.Erysipelotrichia.Erysipelotrichales.Erysipelotrichaceae.Erysipelatoclostridium	B3GALT6
344199	ENSG00000176022	rs190796582	0.637505532	0.038704112	0.993687602	0.25764408	0.064255063	-0.496883929	0.00038172	0.152480414	0.135737317	0.235553281	0.048066382	0.13353858	0.340238629	0.030016751	0.953565883	0.861020384	Bacteria.Proteobacteria.Betaproteobacteria.Burkholderiales.Alcaligenaceae	B3GALT6
344200	ENSG00000176022	rs190796582	0.891712531	0.049344577	0.675058932	0.374561944	0.021440431	-0.508535615	0.023681889	0.135804359	0.156884433	0.253953092	0.056239757	0.151903729	0.544122471	0.039065606	0.964011852	0.916555367	Bacteria.Proteobacteria.Betaproteobacteria	B3GALT6
344201	ENSG00000176022	rs190796582	0.985253508	0.355846983	0.558708546	0.559634026	-0.003292593	-0.300156781	-0.038593032	0.099118676	0.177467643	0.322807796	0.065662787	0.169040762	0.671711662	0.209084203	0.999028109	0.997798285	Bacteria.Actinobacteria.Actinobacteria.Micrococcales.Micrococcaceae	B3GALT6
344202	ENSG00000176022	rs190796582	0.539419233	0.085273015	0.484816284	0.37449275	0.071938291	-0.412914731	-0.046463628	0.092848887	0.116611472	0.236343967	0.066137128	0.103840826	0.23631189	0.02681213	0.728056093	0.950831879	Bacteria.Actinobacteria.Actinobacteria.Bifidobacteriales.Bifidobacteriaceae.Bifidobacterium	B3GALT6
344203	ENSG00000176022	rs190796582	0.283494505	0.014494292	0.314241092	0.092889445	0.150794202	-0.933120082	0.094094513	-0.395031729	0.13945512	0.371607565	0.092786759	0.23168426	0.245336313	0.017107659	0.895041503	0.989731238	Bacteria.Actinobacteria.Coriobacteriia.Coriobacteriales.Coriobacteriaceae	B3GALT6
344204	ENSG00000176022	rs190796582	0.476078457	0.799140438	0.733131593	0.494265992	0.11982725	-0.13063665	0.019770651	0.149504573	0.167189471	0.511321249	0.057739963	0.217506347	0.413290023	0.37222378	0.999586829	0.996426659	Bacteria.Firmicutes.Negativicutes.Selenomonadales.Veillonellaceae.Megasphaera	B3GALT6
344205	ENSG00000176022	rs190796582	0.846807051	0.984245844	0.397393778	0.298095222	-0.034343084	-0.009548051	-0.057089732	0.209863917	0.177067525	0.481710145	0.067020809	0.200098902	0.62149883	0.435790558	0.73453502	0.836706606	Bacteria.Firmicutes.Erysipelotrichia.Erysipelotrichales.Erysipelotrichaceae.Faecalitalea	B3GALT6
344206	ENSG00000176022	rs190796582	0.792835115	0.184997191	0.613821472	0.511001899	0.035587358	-0.355482387	-0.03267846	0.079576416	0.13495557	0.265381202	0.064450337	0.120413292	0.322978408	0.042826608	0.999989953	0.995249858	Bacteria.Firmicutes.Clostridia.Clostridiales.Christensenellaceae	B3GALT6
344207	ENSG00000176022	rs190796582	0.637611188	0.689070963	0.71891105	0.976855833	0.30382835	-0.504563486	-0.039176483	0.006894994	0.64203223	1.255508492	0.108384355	0.236769156	0.987348183	0.77351519	0.996576058	0.893504067	Bacteria.Firmicutes.Clostridia.Clostridiales	B3GALT6
344208	ENSG00000176022	rs190796582	0.986447323	0.84588435	0.725160972	0.416775118	0.004045565	-0.095154198	0.027439029	-0.163206576	0.237261805	0.487624995	0.077715497	0.199723302	0.768774098	0.516863745	0.996108676	0.996850396	Bacteria.Firmicutes.Clostridia.Clostridiales.Lachnospiraceae..Ruminococcus..gnavus.group	B3GALT6
344209	ENSG00000176022	rs190796582	0.578115214	0.053866564	0.717757076	0.458520651	0.065573046	-0.451752671	0.018266024	-0.103481282	0.11732325	0.230137539	0.05031817	0.13877821	0.214727667	0.017261646	0.864542352	0.892515991	Bacteria.Proteobacteria.Gammaproteobacteria.Pasteurellales.Pasteurellaceae	B3GALT6
344210	ENSG00000176022	rs190796582	0.035494431	0.001713964	0.021659411	0.011881577	0.336871873	-1.216731129	0.184978079	-0.507023228	0.156923551	0.372154391	0.078643275	0.195962845	0.112897251	0.005677425	0.998330087	0.999834196	Bacteria.Actinobacteria.Coriobacteriia.Coriobacteriales.Coriobacteriaceae.Collinsella	B3GALT6
344211	ENSG00000176022	rs190796582	0.734882047	0.151992707	0.692123346	0.728931074	0.046126595	-0.393221426	-0.025513567	0.038510678	0.135637619	0.27132072	0.064150288	0.110655804	0.31064424	0.036431262	0.999417824	0.997023453	Bacteria.Firmicutes.Clostridia.Clostridiales.Christensenellaceae.Christensenellaceae.R.7.group	B3GALT6
344212	ENSG00000176022	rs190796582	0.721834489	0.073636326	0.535594076	0.978271596	0.045027433	-0.447686	-0.036376944	-0.00368556	0.125939642	0.246281417	0.058413309	0.134808043	0.311783332	0.03075807	0.823714091	0.997196001	Bacteria.Firmicutes.Clostridia.Clostridiales.Peptostreptococcaceae.Intestinibacter	B3GALT6
344213	ENSG00000176022	rs190796582	0.951952773	0.138999927	0.387497217	0.84543538	-0.009249634	-0.376097043	-0.061556363	0.022877088	0.152926434	0.25113004	0.070760977	0.116890432	0.441486973	0.061974785	0.911591624	0.901530053	Bacteria.Firmicutes.Clostridia.Clostridiales.Ruminococcaceae.Ruminococcaceae.UCG.005	B3GALT6
344214	ENSG00000176022	rs190796582	0.947244373	0.610499685	0.088516039	0.016538689	-0.008240505	-0.131842528	-0.143539636	0.417726972	0.124066939	0.257605883	0.083027305	0.169838277	0.4213921	0.178604322	0.699439699	0.598343728	Bacteria.Firmicutes.Clostridia.Clostridiales.Ruminococcaceae.Butyricicoccus	B3GALT6
344215	ENSG00000176022	rs190796582	0.453847557	0.06404347	0.700281698	0.571499728	0.118002532	-0.558199668	-0.032360761	0.104052295	0.156612285	0.29636745	0.083701856	0.18296987	0.359726369	0.0437372	0.947972896	0.973493341	Bacteria.Actinobacteria	B3GALT6
344216	ENSG00000176022	rs190796582	0.036307746	0.01548819	0.037052588	0.343040286	0.43461903	-0.636085466	0.149416872	-0.086535674	0.203377476	0.25594473	0.070205763	0.090609056	0.117005652	0.046548542	0.299768691	0.767871113	Bacteria.Firmicutes.Erysipelotrichia.Erysipelotrichales.Erysipelotrichaceae.Holdemanella	B3GALT6
344217	ENSG00000176022	rs190796582	0.273488422	0.010589003	0.369211189	0.06595374	0.220361194	-0.718182579	-0.07158915	0.218829501	0.19955485	0.272978509	0.079179536	0.117036168	0.398537411	0.029565818	0.995261573	0.962978444	Bacteria.Firmicutes.Clostridia.Clostridiales.Lachnospiraceae.Lachnospiraceae.UCG.008	B3GALT6
344218	ENSG00000176022	rs190796582	0.181488331	0.012411187	0.232051704	0.097956284	0.20517296	-0.801565806	0.090510098	-0.195809248	0.151930774	0.311805328	0.075038236	0.116649306	0.224472547	0.016528462	0.951502097	0.992258538	Bacteria.Firmicutes.Clostridia.Clostridiales.Ruminococcaceae.Ruminiclostridium.9	B3GALT6
344219	ENSG00000176022	rs190796582	0.453769034	0.483589755	0.627361891	0.287749436	0.115441908	-0.220607133	-0.034815834	-0.151474798	0.153187079	0.313132621	0.071384352	0.141338115	0.301036171	0.15852466	0.993501001	0.863756941	Bacteria.Firmicutes.Erysipelotrichia.Erysipelotrichales	B3GALT6
344220	ENSG00000176022	rs190796582	0.547587888	0.066657299	0.879706672	0.944447881	0.072351176	-0.449513042	0.009807047	-0.0100457	0.119688851	0.241052417	0.06455034	0.143620121	0.214970389	0.022715731	0.997048205	0.999513539	Bacteria.Firmicutes.Clostridia.Clostridiales.Lachnospiraceae.Dorea	B3GALT6
344221	ENSG00000176022	rs190796582	0.275233832	0.01159633	0.448042015	0.090156223	0.175401459	-0.907089931	0.045278941	-0.198010472	0.159424252	0.349340967	0.059324919	0.115136107	0.304044359	0.01814308	0.999814869	0.907533519	Bacteria.Actinobacteria.Actinobacteria.Corynebacteriales.Corynebacteriaceae	B3GALT6
344222	ENSG00000176022	rs190796582	0.584740671	0.045461864	0.836737626	0.351735358	0.064892172	-0.467087854	-0.009149639	-0.119219583	0.118163637	0.229080785	0.044226001	0.12711862	0.214772164	0.020696009	0.99994518	0.999865593	Bacteria.Bacteroidetes.Bacteroidia.Bacteroidales.Prevotellaceae	B3GALT6
344223	ENSG00000176022	rs190796582	0.629014048	0.051932135	0.586784706	0.454737832	0.057298083	-0.451139157	-0.024760005	-0.079537905	0.118047838	0.227904612	0.045333157	0.105771614	0.260801631	0.017755719	0.796097434	0.8806471	Bacteria.Fusobacteria.Fusobacteriia.Fusobacteriales.Fusobacteriaceae.Fusobacterium	B3GALT6
344224	ENSG00000176022	rs190796582	0.630230898	0.055014116	0.583825683	0.496364716	0.057148008	-0.445258194	-0.02499476	-0.072987302	0.118158389	0.227940773	0.045402615	0.10670531	0.261825876	0.017899463	0.808417978	0.87724048	Bacteria.Fusobacteria.Fusobacteriia.Fusobacteriales	B3GALT6
344225	ENSG00000176022	rs190796582	0.862456651	0.109434673	0.743684638	0.761159331	0.031011918	-0.514158438	-0.020883418	-0.031622755	0.178306103	0.316866075	0.063600603	0.103606526	0.626238832	0.115320816	0.984987993	0.979204363	Bacteria.Proteobacteria.Deltaproteobacteria.Desulfovibrionales.Desulfovibrionaceae.Desulfovibrio	B3GALT6
344226	ENSG00000176022	rs190796582	0.790728429	0.11110398	0.554975392	0.100377177	0.037138154	-0.374904125	-0.029297957	0.149050751	0.139384786	0.232153567	0.049377248	0.089445818	0.391883774	0.059018542	0.937318069	0.997412515	Bacteria.Proteobacteria.Gammaproteobacteria.Enterobacteriales.Enterobacteriaceae.Citrobacter	B3GALT6
344227	ENSG00000176022	rs190796582	0.370384745	0.054716474	0.161679029	0.088614987	0.105346297	-0.439980003	-0.072960331	0.215779765	0.11680365	0.224954641	0.05155078	0.12485262	0.158431642	0.023436925	0.996033175	0.929840174	Bacteria.Firmicutes.Clostridia.Clostridiales.Lachnospiraceae.Lachnospiraceae.NK4A136.group	B3GALT6
344228	ENSG00000176022	rs190796582	0.297878831	0.362862185	0.419024374	0.465379653	0.176901334	-0.296472682	0.056030205	0.113106967	0.168593924	0.323565428	0.06890045	0.154038197	0.271129508	0.217883228	0.998201428	0.99782309	Bacteria.Firmicutes.Bacilli.Bacillales.Staphylococcaceae.Staphylococcus	B3GALT6
344229	ENSG00000176022	rs190796582	0.520311189	0.526840234	0.787773288	0.386748156	0.095339534	-0.218199758	-0.012632353	-0.095003188	0.147510589	0.342968508	0.046734651	0.109035997	0.411788615	0.202966094	0.995140306	0.965530807	Bacteria.Proteobacteria.Gammaproteobacteria.Enterobacteriales.Enterobacteriaceae	B3GALT6
344230	ENSG00000176022	rs190796582	0.731867535	0.889870091	0.872962974	0.657918035	0.134188366	-0.115161303	-0.010925204	-0.078243918	0.389972913	0.828473389	0.068061978	0.175907225	0.906199841	0.752355719	0.998912436	0.995383189	Bacteria.Bacteroidetes.Bacteroidia.Bacteroidales	B3GALT6
344231	ENSG00000176022	rs190796582	0.505897665	0.077716851	0.917081753	0.526477157	0.083642932	-0.613550646	-0.00559311	0.083603654	0.125047082	0.342383364	0.053517569	0.131293327	0.25369273	0.03150931	0.997466038	0.994193156	Bacteria.Bacteroidetes.Bacteroidia.Bacteroidales.Rikenellaceae	B3GALT6
344232	ENSG00000176022	rs190796582	0.519644193	0.056447329	0.907287341	0.925225584	0.078644632	-0.448258049	0.00774473	-0.011896057	0.121485102	0.230861722	0.066245902	0.126268	0.23510331	0.017187084	0.871019648	0.999116829	Bacteria.Firmicutes.Clostridia.Clostridiales.Ruminococcaceaencultured	B3GALT6
344233	ENSG00000176022	rs190796582	0.724256972	0.101301457	0.645181437	0.94262569	0.046426385	-0.407009508	-0.023003343	-0.007600321	0.131043586	0.244924892	0.049727526	0.105202529	0.264678551	0.036982298	0.998409995	0.996467843	Bacteria.Verrucomicrobia	B3GALT6
344234	ENSG00000176022	rs190796582	0.731877191	0.88987514	0.87297399	0.657912998	0.134182955	-0.115155901	-0.010924124	-0.07824502	0.389971808	0.828472755	0.068061198	0.175906933	0.907849349	0.752997029	0.998947111	0.995399427	Bacteria.Bacteroidetes	B3GALT6
344235	ENSG00000176022	rs190796582	0.919347536	0.225591129	0.470964936	0.957515791	-0.017505691	-0.425444805	-0.050047363	0.009007671	0.172225762	0.347803436	0.069023071	0.168449599	0.612072135	0.149244522	0.99946547	0.97213975	Bacteria.Firmicutes.Erysipelotrichia.Erysipelotrichales.Erysipelotrichaceae..Clostridium..innocuum.group	B3GALT6
344236	ENSG00000176022	rs190796582	0.472927868	0.026121829	0.709471998	0.215291614	0.115748668	-0.608679327	-0.026504317	0.217311781	0.16034691	0.267478687	0.070833613	0.17368772	0.359620589	0.029844965	0.998793879	0.998019463	Bacteria.Firmicutes.Clostridia.Clostridiales.Lachnospiraceae.Blautia	B3GALT6
344237	ENSG00000176022	rs190796582	0.505499789	0.07712928	0.915150513	0.523778748	0.083710415	-0.614341193	-0.005725392	0.084472639	0.125030615	0.342129192	0.053531728	0.131794193	0.253485931	0.03167308	0.997528932	0.993985312	Bacteria.Bacteroidetes.Bacteroidia.Bacteroidales.Rikenellaceae.Alistipes	B3GALT6
344238	ENSG00000176022	rs190796582	0.475248514	0.112182459	0.592183824	0.31469997	0.264650008	-1.101222185	-0.040491081	0.159319001	0.368557528	0.684011531	0.075220904	0.157254935	0.84110671	0.374449829	0.956359196	0.930754062	Bacteria.Firmicutes.Clostridia.Clostridiales.Ruminococcaceae	B3GALT6
344239	ENSG00000176022	rs190796582	0.703228824	0.433744421	0.95098175	0.251030655	0.062201158	-0.237140657	0.003627621	-0.151299225	0.162565163	0.301088982	0.058786749	0.130653765	0.433225106	0.207012146	0.972201952	0.814806581	Bacteria.Firmicutes.Negativicutes.Selenomonadales.Veillonellaceae	B3GALT6
344240	ENSG00000176022	rs190796582	0.309742171	0.219308088	0.047771316	0.71084853	-0.171753805	-0.309167584	-0.200317437	0.036315246	0.167787121	0.249297012	0.099316776	0.097538095	0.262400009	0.10362351	0.651985343	0.994506574	Bacteria.Firmicutes.Clostridia.Clostridiales.Family.XIII	B3GALT6
344241	ENSG00000176022	rs190796582	0.783605356	0.914070593	0.856473503	0.818429983	0.21849049	-0.151746261	-0.023601053	-0.058720669	0.792363876	1.400908723	0.129980316	0.254773063	0.999415694	0.905661887	0.990344402	0.975969954	Bacteria.Firmicutes	B3GALT6
344242	ENSG00000176022	rs190796582	0.439967051	0.038301813	0.051632312	0.067413435	0.087409541	-0.467450493	0.10158837	-0.191214338	0.112504157	0.221125873	0.051252399	0.10283073	0.182415655	0.013294887	0.998880039	0.911592816	Bacteria.Proteobacteria.Deltaproteobacteria.Desulfovibrionales.Desulfovibrionaceae.Bilophila	B3GALT6
344243	ENSG00000176022	rs190796582	0.655595861	0.19848184	0.981291369	0.933593997	0.072055508	-0.428184661	-0.00141108	0.010970099	0.160825936	0.329639793	0.059946515	0.131154884	0.410486535	0.107095011	0.951225567	0.93340069	Bacteria.Firmicutes.Clostridia.Clostridiales.Lachnospiraceae.Lachnospiraceae.UCG.010	B3GALT6
344244	ENSG00000176022	rs190796582	0.579480123	0.060299831	0.147857619	0.162981479	0.064040809	-0.431126226	0.076506874	-0.145258087	0.11499539	0.225557854	0.05224789	0.102956941	0.210599807	0.020043221	0.972085394	0.950708623	Bacteria.Proteobacteria.Deltaproteobacteria.Desulfovibrionales.Desulfovibrionaceae	B3GALT6
344245	ENSG00000176022	rs190796582	0.619782704	0.041686833	0.749774608	0.349898861	0.062380119	-0.503882528	0.019771292	-0.128843908	0.125133404	0.242587773	0.06173299	0.136854399	0.2734219	0.014949851	0.903313743	0.968856518	Bacteria.Firmicutes.Clostridia.Clostridiales.Lachnospiraceae..Eubacterium..hallii.group	B3GALT6
344246	ENSG00000176049	rs2436340	0.00806419	3.90E-05	0.353260053	0.8915664	-0.416007536	0.558516635	-0.076910279	0.009220148	0.152261651	0.126638215	0.08226787	0.067374389	0.022735082	0.000125753	0.636918965	0.955521635	Bacteria.Actinobacteria.Actinobacteria	JAKMIP2
344247	ENSG00000176049	rs2436340	0.00063515	1.15E-05	0.347207955	0.172128279	-0.501550347	0.583703585	-0.075812719	0.102246848	0.139807178	0.122931463	0.080074848	0.074071717	0.002560948	2.20E-05	0.984441985	0.905556262	Bacteria.Firmicutes.Clostridia.Clostridiales.Ruminococcaceae.Flavonifractor	JAKMIP2
344248	ENSG00000176049	rs2436340	0.004681803	0.000635898	0.913141184	0.730823629	-0.475184483	0.544768531	-0.006410081	0.021133424	0.162308065	0.151869795	0.058541583	0.061169147	0.017395666	0.001365308	0.999507593	0.935584968	Bacteria.Firmicutes.Clostridia.Clostridiales.Lachnospiraceae.Lachnoclostridium	JAKMIP2
344249	ENSG00000176049	rs2436340	0.006033212	0.00424662	0.778153258	0.951097877	-0.509550473	0.553770946	0.022557858	0.004508228	0.179574476	0.186965518	0.079743226	0.073230974	0.025692834	0.006130838	0.998997514	0.969189617	Bacteria.Firmicutes.Clostridia.Clostridiales.Ruminococcaceae.Subdoligranulum	JAKMIP2
344250	ENSG00000176049	rs2436340	0.036386164	0.000163688	0.292029559	0.949548564	-0.365318529	0.557860044	0.08433095	0.004298668	0.171022896	0.139531962	0.079394941	0.067679806	0.072079516	0.00051353	0.798653995	0.99827201	Bacteria.Firmicutes.Clostridia.Clostridiales.Ruminococcaceae..Eubacterium..coprostanoligenes.group	JAKMIP2
344251	ENSG00000176049	rs2436340	0.003486192	0.000306296	0.062546927	0.0704862	-0.424131925	0.499776919	-0.156339836	0.143274796	0.139960729	0.131131138	0.082524871	0.077929544	0.009920669	0.000424779	0.426115749	0.955303348	Bacteria.Firmicutes.Bacilli.Lactobacillales.Streptococcaceae	JAKMIP2
344252	ENSG00000176049	rs2436340	0.001827282	2.15E-05	0.995808341	0.881784391	-0.480205232	0.579995033	0.000416121	0.009806446	0.147832586	0.126746474	0.078909056	0.065689656	0.007241572	4.70E-05	0.999989953	0.995366106	Bacteria.Firmicutes.Clostridia.Clostridiales.Christensenellaceae	JAKMIP2
344253	ENSG00000176049	rs2436340	0.006683558	0.000503114	0.415072017	0.619679265	-0.431545725	0.544354683	-0.068496858	0.040476917	0.154087381	0.148739638	0.083515534	0.081171938	0.020043324	0.000923267	0.997851323	0.977487446	Bacteria.Firmicutes.Clostridia.Clostridiales.Lachnospiraceae.Fusicatenibacter	JAKMIP2
344254	ENSG00000176049	rs2436340	0.016455546	9.37E-05	0.512391454	0.955833132	-0.411092098	0.566839371	0.052225764	0.004075404	0.167006323	0.136237074	0.079288292	0.073306434	0.047232028	0.000316804	0.790384669	0.996716587	Bacteria.Bacteroidetes.Bacteroidia.Bacteroidales.Porphyromonadaceae.Odoribacter	JAKMIP2
344255	ENSG00000176049	rs2436340	0.026969143	0.000653509	0.836095981	0.52487224	-0.462097611	0.675985027	0.019218939	0.051565868	0.20424939	0.188899537	0.092528308	0.080666081	0.082589653	0.002912401	0.963485106	0.971945944	Bacteria.Firmicutes.Bacilli.Lactobacillales.Carnobacteriaceae.Granulicatella	JAKMIP2
344256	ENSG00000176049	rs2436340	0.002689402	1.82E-05	0.63712977	0.12809858	-0.540198281	0.744331019	0.031600669	-0.094907591	0.17319543	0.161068722	0.066681068	0.061588405	0.015444883	0.000121719	0.970184809	0.763705706	Bacteria.Proteobacteria.Betaproteobacteria.Burkholderiales	JAKMIP2
344257	ENSG00000176049	rs2436340	0.017621687	0.011885391	0.532036041	0.755728234	-0.617768635	0.630372479	0.046873917	-0.02143439	0.253749027	0.243648427	0.074615365	0.068613974	0.184298915	0.064812257	0.837364808	0.911159722	Bacteria.Firmicutes.Clostridia.Clostridiales.Lachnospiraceae..Eubacterium..rectale.group	JAKMIP2
344258	ENSG00000176049	rs2436340	0.060757025	0.037126945	0.837289838	0.950016644	-0.533004222	0.587117023	0.013563916	-0.003838467	0.279368105	0.275977753	0.065788749	0.061000948	0.364468719	0.1193242	0.999785669	0.99964301	Bacteria.Firmicutes.Clostridia.Clostridiales.Ruminococcaceae.Faecalibacterium	JAKMIP2
344259	ENSG00000176049	rs2436340	0.001198846	5.18E-05	0.593902005	0.524204683	-0.486149961	0.560720067	-0.034725676	0.037194037	0.143580037	0.129488785	0.064811617	0.058089902	0.003626969	7.73E-05	0.996546716	0.994860843	Bacteria.Firmicutes.Clostridia.Clostridiales.Ruminococcaceae.Ruminococcaceae.UCG.002	JAKMIP2
344260	ENSG00000176049	rs2436340	0.000440591	1.07E-05	0.349273118	0.099239363	-0.563234533	0.739898704	-0.062126567	0.10676986	0.152199981	0.155227026	0.065902897	0.063853748	0.002948567	4.84E-05	0.998970432	0.998994847	Bacteria.Firmicutes.Erysipelotrichia.Erysipelotrichales.Erysipelotrichaceae.Erysipelatoclostridium	JAKMIP2
344261	ENSG00000176049	rs2436340	0.198353478	0.090746968	0.502188334	0.340254741	-0.333954035	0.391108743	0.060963952	-0.073504627	0.257021489	0.22784242	0.09034976	0.07651875	0.419147572	0.135532082	0.998986731	0.998377846	Bacteria.Firmicutes.Clostridia.Clostridiales.Family.XI.Anaerococcus	JAKMIP2
344262	ENSG00000176049	rs2436340	0.021149331	0.003388628	0.249389655	0.230740908	-0.385827725	0.466708214	-0.091543757	0.0964637	0.163366334	0.153515536	0.078776045	0.079747315	0.054115153	0.005754796	0.653125191	0.982679299	Bacteria.Firmicutes.Bacilli	JAKMIP2
344263	ENSG00000176049	rs2436340	0.000933179	1.88E-05	0.635000404	0.764261717	-0.500355618	0.585286066	-0.024941363	0.013982167	0.144353299	0.126881583	0.052297664	0.046432263	0.003017933	5.01E-05	0.99994518	0.999865593	Bacteria.Bacteroidetes.Bacteroidia.Bacteroidales.Prevotellaceae	JAKMIP2
344264	ENSG00000176049	rs2436340	0.013059755	5.16E-05	0.82288061	0.252326363	-0.511924907	0.71070837	-0.019888484	0.076283354	0.200658276	0.164091341	0.088497921	0.066056225	0.05567753	0.000475442	0.885272464	0.869074101	Bacteria.Firmicutes.Clostridia.Clostridiales.Ruminococcaceae.Ruminococcaceae.UCG.014	JAKMIP2
344265	ENSG00000176049	rs2436340	0.331770314	0.014089313	0.343905694	0.848680502	-0.259898075	0.496336356	-0.065788063	0.011348015	0.265813488	0.196802294	0.069009311	0.059242184	0.386738763	0.028055826	0.795879463	0.995251343	Bacteria.Proteobacteria.Gammaproteobacteria	JAKMIP2
344266	ENSG00000176049	rs2436340	0.075825736	0.000606484	0.429083264	0.778296182	-0.356470705	0.545490543	-0.04463078	-0.014840758	0.197621627	0.151447606	0.056092922	0.05249762	0.13856803	0.001669182	0.95146808	0.965530807	Bacteria.Proteobacteria.Gammaproteobacteria.Enterobacteriales.Enterobacteriaceae	JAKMIP2
344267	ENSG00000176049	rs2436340	0.098365046	0.007175377	0.467295437	0.765196367	-0.365187531	0.529331215	0.062564949	-0.021756684	0.217823202	0.190757467	0.085574463	0.072546594	0.213757336	0.015305622	0.997152221	0.990360691	Bacteria.Firmicutes.Clostridia.Clostridiales.Family.XI	JAKMIP2
344268	ENSG00000176049	rs2436340	0.037366517	0.000421668	0.803571118	0.461779115	-0.441958535	0.655330394	0.024381112	0.06592756	0.208016261	0.176445015	0.097629544	0.089062313	0.115920643	0.002139496	0.998330087	0.999834196	Bacteria.Actinobacteria.Coriobacteriia.Coriobacteriales.Coriobacteriaceae.Collinsella	JAKMIP2
344269	ENSG00000176049	rs2436340	0.001180746	2.09E-05	0.410066653	0.763894829	-0.474262515	0.567696295	-0.052970235	0.01587824	0.139866542	0.123853958	0.063892992	0.052644284	0.003404456	4.00E-05	0.819494869	0.979681633	Bacteria.Proteobacteria.Gammaproteobacteria.Pasteurellales.Pasteurellaceae.Haemophilus	JAKMIP2
344270	ENSG00000176049	rs2436340	0.001132089	3.45E-05	0.635343466	0.473100129	-0.491964884	0.564734518	-0.034635708	-0.046725949	0.144509782	0.127067556	0.072698823	0.064754868	0.003878334	6.10E-05	0.784044402	0.952957857	Bacteria.Actinobacteria.Actinobacteria.Bifidobacteriales.Bifidobacteriaceae	JAKMIP2
344271	ENSG00000176049	rs2436340	0.001018099	9.86E-06	0.791563777	0.356219343	-0.487533638	0.599846001	-0.0141843	0.042914841	0.141790731	0.125256796	0.053454238	0.04618934	0.004128216	2.57E-05	0.788010442	0.835824133	Bacteria.Proteobacteria.Betaproteobacteria.Burkholderiales.Alcaligenaceae.Sutterella	JAKMIP2
344272	ENSG00000176049	rs2436340	0.467444347	0.027820586	0.654837412	0.454789617	-0.29809384	0.845394542	-0.033661261	-0.052950118	0.407860746	0.375811315	0.074954252	0.070422589	0.90140863	0.264181246	0.998912436	0.981117471	Bacteria.Bacteroidetes.Bacteroidia.Bacteroidales	JAKMIP2
344273	ENSG00000176049	rs2436340	0.009445155	0.002056542	0.384334439	0.219962536	-0.69372866	0.88159276	-0.081318073	0.113177986	0.259462917	0.274717002	0.092853845	0.091392093	0.082320204	0.011913021	0.999437234	0.98110946	Bacteria.Proteobacteria.Betaproteobacteria.Neisseriales.Neisseriaceae	JAKMIP2
344274	ENSG00000176049	rs2436340	0.000696229	6.57E-06	0.846742611	0.222361197	-0.495928705	0.640444953	0.016507517	-0.118392358	0.139355992	0.130744499	0.085073906	0.096106278	0.002018837	1.42E-05	0.979903777	0.956901174	Bacteria.Firmicutes.Clostridia.Clostridiales.Ruminococcaceae.Ruminiclostridium.5	JAKMIP2
344275	ENSG00000176049	rs2436340	0.329292957	0.023214898	0.763804839	0.556202113	-0.367117354	0.75122911	-0.021610977	-0.037724877	0.373540697	0.323250782	0.071623012	0.06377768	0.804879949	0.202876122	0.99911693	0.98634337	Bacteria.Bacteroidetes.Bacteroidia.Bacteroidales.Bacteroidaceae.Bacteroides	JAKMIP2
344276	ENSG00000176049	rs2436340	0.013214161	0.00132835	0.752719978	0.401909428	-0.540060353	0.742704385	-0.029005954	0.069277367	0.212061561	0.221522338	0.091683587	0.082115717	0.114440258	0.009234698	0.996483139	0.869987637	Bacteria.Bacteroidetes.Bacteroidia.Bacteroidales.Porphyromonadaceae.Butyricimonas	JAKMIP2
344277	ENSG00000176049	rs2436340	0.001681983	2.22E-06	0.357818355	0.027311935	-0.581212066	0.767461954	-0.070031779	0.143959094	0.177435501	0.147991501	0.07562806	0.063778228	0.013509017	2.34E-05	0.974916192	0.867372544	Bacteria.Firmicutes.Clostridia.Clostridiales.Ruminococcaceae.Ruminococcus.1	JAKMIP2
344278	ENSG00000176049	rs2436340	0.000468554	2.60E-05	0.137303383	0.27515247	-0.646557465	0.674631356	-0.097567166	0.055869388	0.175613115	0.149155127	0.064863648	0.050771597	0.00351325	0.000134188	0.785679366	0.746365863	Bacteria.Firmicutes.Clostridia.Clostridiales.Lachnospiraceae.Tyzzerella	JAKMIP2
344279	ENSG00000176049	rs2436340	0.001270471	1.65E-05	0.540250929	0.150457679	-0.471404312	0.570203594	0.033793752	-0.070996042	0.140000333	0.122650622	0.054892273	0.048800428	0.003946573	4.15E-05	0.973523722	0.914153444	Bacteria.Proteobacteria.Betaproteobacteria.Burkholderiales.Alcaligenaceae.Parasutterella	JAKMIP2
344280	ENSG00000176049	rs2436340	0.005501831	0.00076766	0.292606357	0.254705251	-0.42749104	0.500909804	-0.091642113	0.095687879	0.14892495	0.141980487	0.086382226	0.083279665	0.017810991	0.001122527	0.544290693	0.910444892	Bacteria.Firmicutes.Bacilli.Lactobacillales	JAKMIP2
344281	ENSG00000176049	rs2436340	0.001212754	6.51E-05	0.608046959	0.862875202	-0.476716231	0.585519476	0.028771755	-0.008878572	0.140948822	0.137282226	0.055832127	0.051205649	0.004375297	0.000138064	0.99894297	0.998882343	Bacteria.Verrucomicrobia.Verrucomicrobiae.Verrucomicrobiales.Verrucomicrobiaceae.Akkermansia	JAKMIP2
344282	ENSG00000176049	rs2436340	0.001444957	2.49E-05	0.7281796	0.332084546	-0.511425182	0.65049407	-0.025845499	0.066901086	0.153795284	0.14343103	0.074049995	0.068468592	0.006779788	9.38E-05	0.998173674	0.991886968	Bacteria.Firmicutes.Bacilli.Bacillales	JAKMIP2
344283	ENSG00000176049	rs2436340	0.046554006	0.007202115	0.807823631	0.984534289	-0.447187827	0.574015566	0.019278291	-0.001363713	0.220459037	0.206961535	0.078940554	0.070084213	0.108345202	0.013366511	0.999614985	0.99936283	Bacteria.Firmicutes.Clostridia.Clostridiales.Lachnospiraceae.Tyzzerella.4	JAKMIP2
344284	ENSG00000176049	rs2436340	0.001841044	2.12E-05	0.971552472	0.840709202	-0.481534728	0.581422704	-0.002760302	0.013086203	0.148355173	0.126959326	0.077110409	0.064853749	0.007404373	4.58E-05	0.999417824	0.997023453	Bacteria.Firmicutes.Clostridia.Clostridiales.Christensenellaceae.Christensenellaceae.R.7.group	JAKMIP2
344285	ENSG00000176049	rs2436340	0.030103095	0.000461557	0.666533499	0.541567712	-0.425368116	0.672541268	0.030188178	0.039699616	0.191902952	0.182441337	0.069742489	0.064696128	0.117473193	0.003022065	0.999586829	0.996426659	Bacteria.Firmicutes.Negativicutes.Selenomonadales.Veillonellaceae.Megasphaera	JAKMIP2
344286	ENSG00000176049	rs2436340	0.002806593	0.014292753	0.567700914	0.921861061	-0.528410131	0.522653407	-0.043082308	-0.007619523	0.170205352	0.207693921	0.075013937	0.077382621	0.020454797	0.017041137	0.98009098	0.997803387	Bacteria.Actinobacteria.Actinobacteria.Micrococcales	JAKMIP2
344287	ENSG00000176049	rs2436340	0.004177091	4.12E-05	0.328811509	0.619363866	-0.436151782	0.561498395	0.060695226	-0.025029003	0.146968536	0.127766095	0.061695301	0.050147606	0.011732065	9.65E-05	0.725584598	0.968727689	Bacteria.Firmicutes.Negativicutes.Selenomonadales.Acidaminococcaceae.Phascolarctobacterium	JAKMIP2
344288	ENSG00000176049	rs2436340	0.034806738	0.00134093	0.785249609	0.790895875	-0.440279594	0.611546578	0.028859048	0.025962456	0.204296882	0.182569211	0.105480576	0.097520727	0.107873012	0.005332254	0.952627788	0.999817689	Bacteria.Firmicutes.Clostridia.Clostridiales.Family.XIII.Family.XIII.AD3011.group	JAKMIP2
344289	ENSG00000176049	rs2436340	0.113623227	0.001415978	0.942670419	0.447790312	-0.457435907	0.668118112	0.008964593	0.066607184	0.285292422	0.200517804	0.124183565	0.087220814	0.279331613	0.00796987	0.998929462	0.998920199	Bacteria.Firmicutes.Clostridia.Clostridiales.Lachnospiraceae..Eubacterium..ventriosum.group	JAKMIP2
344290	ENSG00000176049	rs2436340	0.008522181	0.000492209	0.475012788	0.359224628	-0.43516828	0.514086606	0.052128998	-0.06299435	0.160469583	0.140210137	0.072557114	0.068228891	0.034208826	0.00121803	0.925791724	0.913964921	Bacteria.Firmicutes.Clostridia.Clostridiales.Ruminococcaceae.Ruminococcaceae.UCG.003	JAKMIP2
344291	ENSG00000176049	rs2436340	0.001020412	1.62E-05	0.648392529	0.928971516	-0.484997896	0.580819574	-0.027285508	-0.004228769	0.141083033	0.12480054	0.059563647	0.047259438	0.002935033	3.32E-05	0.95477287	0.982851019	Bacteria.Firmicutes.Negativicutes.Selenomonadales.Veillonellaceae.Dialister	JAKMIP2
344292	ENSG00000176049	rs2436340	0.045305171	0.025547344	0.171212667	0.051447564	-0.341280311	0.36580492	0.089452685	-0.126676447	0.167253793	0.160104788	0.064662817	0.063857563	0.079212838	0.020033191	0.99830237	0.993631935	Bacteria.Firmicutes.Clostridia.Clostridiales.Clostridiaceae.1.Clostridium.sensu.stricto.1	JAKMIP2
344293	ENSG00000176049	rs2436340	0.006266133	0.003522146	0.496810209	0.789434305	-0.587071966	0.614669364	-0.048750346	0.018507918	0.207891869	0.203073876	0.071345635	0.06902551	0.048744074	0.012144184	0.996423631	0.975130058	Bacteria.Bacteroidetes.Bacteroidia.Bacteroidales.Prevotellaceae.Prevotella.7	JAKMIP2
344294	ENSG00000176049	rs2436340	0.012269613	0.000888459	0.974334545	0.572702529	-0.492031958	0.6720908	-0.002644457	0.041694959	0.191072679	0.193029825	0.081885307	0.073548551	0.075274441	0.004216229	0.999469974	0.986131077	Bacteria.Bacteroidetes.Bacteroidia.Bacteroidales.Porphyromonadaceae.Barnesiella	JAKMIP2
344295	ENSG00000176049	rs2436340	0.010449237	7.20E-05	0.432767441	0.918240974	-0.417190289	0.585161614	0.049296672	0.005794197	0.158271855	0.138122307	0.062456786	0.056230637	0.030924	0.000271126	0.999305535	0.994727898	Bacteria.Proteobacteria.Gammaproteobacteria.Pseudomonadales.Pseudomonadaceae.Pseudomonas	JAKMIP2
344296	ENSG00000176049	rs2436340	0.012324454	2.20E-05	0.686874788	0.131233101	-0.51032227	0.70865662	-0.035852886	0.1169086	0.198306456	0.155070947	0.088551815	0.07649913	0.065178727	0.000227223	0.998768023	0.918960091	Bacteria.Firmicutes.Clostridia.Clostridiales.Ruminococcaceae.Ruminococcaceae.NK4A214.group	JAKMIP2
344297	ENSG00000176049	rs2436340	0.051352127	0.021126168	0.140810371	0.063461404	-0.331797346	0.377924211	0.096271923	-0.120367079	0.16718847	0.159989927	0.064582688	0.063763264	0.080573204	0.0184444	0.995652601	0.976854668	Bacteria.Firmicutes.Clostridia.Clostridiales.Clostridiaceae.1	JAKMIP2
344298	ENSG00000176049	rs2436340	0.002026683	0.000560131	0.373657563	0.411551835	-0.594802668	0.682927202	0.084711904	-0.070658204	0.185068391	0.188312747	0.094574074	0.085500666	0.015561667	0.00216184	0.998793879	0.998019463	Bacteria.Firmicutes.Clostridia.Clostridiales.Lachnospiraceae.Blautia	JAKMIP2
344299	ENSG00000176049	rs2436340	0.003632192	0.000611078	0.844856132	0.854173572	-0.500001393	0.551826561	-0.011793745	-0.009365122	0.165771721	0.153306767	0.060032184	0.050754753	0.016949942	0.001479066	0.998735039	0.999709092	Bacteria.Bacteroidetes.Bacteroidia.Bacteroidales.Prevotellaceae.Prevotella.9	JAKMIP2
344300	ENSG00000176049	rs2436340	0.004852932	0.001023071	0.305866847	0.333157054	-0.673906041	0.744206323	-0.117464763	0.101957022	0.231184287	0.216537669	0.113829037	0.104579295	0.052702398	0.007799814	0.918708985	0.96676284	Bacteria.Firmicutes.Clostridia.Clostridiales.Ruminococcaceae.Anaerotruncus	JAKMIP2
344301	ENSG00000176049	rs2436340	0.006062919	5.24E-05	0.04458362	0.217935968	-0.40128987	0.535525754	0.14474766	-0.077237563	0.141509477	0.123776069	0.070691737	0.062093026	0.015698325	0.000103166	0.480654235	0.859578817	Bacteria.Firmicutes.Clostridia.Clostridiales.Lachnospiraceae.Lachnospira	JAKMIP2
344302	ENSG00000176049	rs2436340	0.090158685	0.002522437	0.222723806	0.778880547	-0.324713418	0.547479307	0.104548908	-0.022333406	0.18881088	0.174319208	0.084936027	0.079216582	0.170675045	0.007100016	0.819516233	0.937237055	Bacteria.Firmicutes.Clostridia.Clostridiales.Lachnospiraceae..Eubacterium..xylanophilum.group	JAKMIP2
344303	ENSG00000176049	rs2436340	0.025656629	0.000689101	0.859881987	0.531842483	-0.467156951	0.673732504	0.01648924	0.050776003	0.204621763	0.189147399	0.09304635	0.080788584	0.082149524	0.002854049	0.988161388	0.950695192	Bacteria.Firmicutes.Bacilli.Lactobacillales.Carnobacteriaceae	JAKMIP2
344304	ENSG00000176049	rs2436340	0.036856429	0.002210873	0.252670998	0.26165035	-0.368063678	0.478436203	-0.097440463	0.083103436	0.172754716	0.150217903	0.084438784	0.07340047	0.070547328	0.002986838	0.999513786	0.876216416	Bacteria.Firmicutes.Erysipelotrichia.Erysipelotrichales.Erysipelotrichaceae	JAKMIP2
344305	ENSG00000176049	rs2436340	0.000336827	3.56E-05	0.158033084	0.196399246	-0.57987065	0.679896669	0.107007516	-0.090752564	0.153302499	0.153279955	0.074940031	0.069538219	0.002438574	0.000107765	0.792083008	0.830920119	Bacteria.Firmicutes.Clostridia.Clostridiales.Lachnospiraceae.Roseburia	JAKMIP2
344306	ENSG00000176049	rs2436340	0.079149137	0.006991637	0.44842566	0.116791543	-0.802407717	1.29468706	0.070059061	-0.145798644	0.449977776	0.464991998	0.091870043	0.091742652	0.680302174	0.187198299	0.876277026	0.702512358	Bacteria.Firmicutes.Clostridia.Clostridiales.Lachnospiraceae	JAKMIP2
344307	ENSG00000176049	rs2436340	0.009870983	5.95E-05	0.931864824	0.401851033	-0.478926124	0.610162425	0.004830948	-0.044013542	0.180233593	0.14220039	0.056287902	0.052163542	0.033752369	0.000260138	0.998302481	0.99762474	Bacteria.Proteobacteria.Gammaproteobacteria.Enterobacteriales.Enterobacteriaceae.Escherichia.Shigella	JAKMIP2
344308	ENSG00000176049	rs2436340	0.001655292	0.000649943	0.898048369	0.288684245	-0.459027779	0.49001214	0.007290452	-0.05773536	0.139909813	0.136865246	0.056681483	0.053977172	0.005317119	0.000626265	0.854600046	0.8806471	Bacteria.Fusobacteria.Fusobacteriia.Fusobacteriales.Fusobacteriaceae.Fusobacterium	JAKMIP2
344309	ENSG00000176049	rs2436340	0.041373041	0.000446464	0.033211985	0.200116668	-0.321142164	0.503906709	0.186935409	-0.091614521	0.154364235	0.136317838	0.08594417	0.070790138	0.065261608	0.000694589	0.796080717	0.876709517	Bacteria.Firmicutes.Clostridia.Clostridiales.Lachnospiraceae..Eubacterium..eligens.group	JAKMIP2
344310	ENSG00000176049	rs2436340	0.00168204	0.000177389	0.543272952	0.487290051	-0.539191739	0.646958223	0.042610495	-0.048710328	0.164607871	0.162782413	0.069734564	0.069731034	0.010361766	0.000522952	0.99786128	0.999462671	Bacteria.Firmicutes.Clostridia.Clostridiales.Lachnospiraceae.Anaerostipes	JAKMIP2
344311	ENSG00000176049	rs2436340	0.004955301	0.000350932	0.674577732	0.828245254	-0.540128116	0.569995005	-0.034691869	-0.015024861	0.185761474	0.151189231	0.082256861	0.068979905	0.020916873	0.000861275	0.898868196	0.935365119	Bacteria.Firmicutes.Clostridia.Clostridiales.Ruminococcaceae.Ruminococcus.2	JAKMIP2
344312	ENSG00000176049	rs2436340	0.011209765	0.012344989	0.852849974	0.977803048	-0.506765393	0.572686395	-0.015367694	0.002308498	0.194206208	0.222595529	0.082528116	0.08265592	0.077343263	0.025475291	0.999028109	0.999636648	Bacteria.Actinobacteria.Actinobacteria.Micrococcales.Micrococcaceae	JAKMIP2
344313	ENSG00000176049	rs2436340	0.002272837	7.16E-06	0.338723647	0.070325021	-0.591673507	0.728135497	-0.087481583	0.137992525	0.186313048	0.149360365	0.090778583	0.075012297	0.017578357	6.64E-05	0.964373737	0.973105641	Bacteria.Firmicutes.Clostridia.Clostridiales.Ruminococcaceae.Ruminiclostridium.9	JAKMIP2
344314	ENSG00000176049	rs2436340	0.003217714	2.44E-05	0.690271068	0.623470692	-0.45735403	0.598883873	0.024596191	0.028779679	0.149564423	0.131887377	0.061453346	0.058346617	0.010529201	7.90E-05	0.999550314	0.996901429	Bacteria.Proteobacteria.Gammaproteobacteria.Pseudomonadales	JAKMIP2
344315	ENSG00000176049	rs2436340	0.020645074	8.26E-05	0.677451326	0.152338925	-0.537168174	0.703751854	-0.043062068	0.122937301	0.22651497	0.167683728	0.103069234	0.084898906	0.084039352	0.000620586	0.999274386	0.998480911	Bacteria.Firmicutes.Clostridia.Clostridiales.Ruminococcaceae.Ruminococcaceae.UCG.013	JAKMIP2
344316	ENSG00000176049	rs2436340	0.039952906	0.001415556	0.953919282	0.323621836	-0.518632257	0.795836149	-0.005713772	0.086696258	0.247480631	0.238842004	0.098503478	0.087177561	0.135633235	0.006850358	0.850400214	0.836706606	Bacteria.Firmicutes.Erysipelotrichia.Erysipelotrichales.Erysipelotrichaceae.Faecalitalea	JAKMIP2
344317	ENSG00000176049	rs2436340	0.067797571	0.009206654	0.869192457	0.56664619	-0.525152457	0.714944223	0.016385312	-0.052584913	0.282820755	0.26644947	0.099108881	0.091310236	0.34347136	0.050437126	0.996108676	0.998901623	Bacteria.Firmicutes.Clostridia.Clostridiales.Lachnospiraceae..Ruminococcus..gnavus.group	JAKMIP2
344318	ENSG00000176049	rs2436340	0.000702276	1.42E-05	0.369576838	0.493637419	-0.5036427	0.582757125	-0.062645642	0.047200463	0.14163156	0.124259311	0.069341045	0.068569257	0.002725804	3.34E-05	0.999334555	0.984995763	Bacteria.Firmicutes.Erysipelotrichia.Erysipelotrichales.Erysipelotrichaceae.Erysipelotrichaceae.UCG.003	JAKMIP2
344319	ENSG00000176049	rs2436340	0.001278108	2.16E-05	0.396866412	0.787537204	-0.470991151	0.565954961	-0.055023448	0.014267513	0.139958268	0.12372096	0.064522567	0.052723965	0.003724938	4.00E-05	0.797116615	0.93169955	Bacteria.Proteobacteria.Gammaproteobacteria.Pasteurellales.Pasteurellaceae	JAKMIP2
344320	ENSG00000176049	rs2436340	0.000579648	5.32E-06	0.279803444	0.10059661	-0.499328769	0.621529135	0.073426616	-0.11092685	0.138091641	0.125435351	0.067381761	0.066611398	0.002064636	1.50E-05	0.941705538	0.87312723	Bacteria.Firmicutes.Clostridia.Clostridiales.Lachnospiraceae.Coprococcus.1	JAKMIP2
344321	ENSG00000176049	rs2436340	0.00167493	2.36E-05	0.570358036	0.244796851	-0.537272563	0.673876624	0.035800869	-0.06648389	0.163952243	0.148108106	0.062766906	0.056652412	0.008666069	0.000118245	0.943988959	0.857920428	Bacteria.Proteobacteria.Betaproteobacteria.Burkholderiales.Alcaligenaceae	JAKMIP2
344322	ENSG00000176049	rs2436340	0.017448843	0.000342798	0.28420938	0.487641484	-0.394809187	0.526156531	0.081660821	-0.049825664	0.161909227	0.139298172	0.075633465	0.071385505	0.044239169	0.000794911	0.911591624	0.88290601	Bacteria.Firmicutes.Clostridia.Clostridiales.Ruminococcaceae.Ruminococcaceae.UCG.005	JAKMIP2
344323	ENSG00000176049	rs2436340	0.002695755	3.15E-05	0.145767641	0.569464137	-0.437380201	0.552834482	-0.106139769	0.039585993	0.140266396	0.123683098	0.072104756	0.069242043	0.006956367	6.75E-05	0.451421543	0.966547011	Bacteria.Firmicutes.Negativicutes.Selenomonadales.Veillonellaceae.Veillonella	JAKMIP2
344324	ENSG00000176049	rs2436340	0.001131136	3.45E-05	0.635020695	0.472972205	-0.492000992	0.564727804	-0.034669263	-0.046738864	0.144508899	0.12706529	0.072699729	0.064753973	0.003883753	6.10E-05	0.784791988	0.952281794	Bacteria.Actinobacteria.Actinobacteria.Bifidobacteriales.Bifidobacteriaceae.Bifidobacterium	JAKMIP2
344325	ENSG00000176049	rs2436340	0.000562059	4.62E-06	0.555027559	0.100622216	-0.52249015	0.633358098	0.039639239	-0.097369899	0.144115642	0.126873134	0.066814739	0.058474961	0.002074107	1.50E-05	0.996033175	0.929840174	Bacteria.Firmicutes.Clostridia.Clostridiales.Lachnospiraceae.Lachnospiraceae.NK4A136.group	JAKMIP2
344326	ENSG00000176049	rs2436340	0.678897906	0.440285006	0.122581108	0.486954574	0.18573948	0.293472903	-0.159083265	0.064879553	0.446693085	0.377990701	0.101710379	0.092806231	0.799001415	0.625085219	0.814183795	0.99665811	Bacteria.Proteobacteria	JAKMIP2
344327	ENSG00000176049	rs2436340	0.003116561	2.50E-05	0.385529285	0.886283881	-0.442144485	0.56029202	0.051986978	-0.007385316	0.144075334	0.123562173	0.059512126	0.051443438	0.008178985	5.58E-05	0.673484035	0.999675186	Bacteria.Firmicutes.Negativicutes.Selenomonadales.Acidaminococcaceae	JAKMIP2
344328	ENSG00000176049	rs2436340	0.003082483	0.0001449	0.790164501	0.919288993	-0.497315421	0.576123452	-0.021337866	-0.007041908	0.161854855	0.142820501	0.079863581	0.069229787	0.008775886	0.000181206	0.75940326	0.909484111	Bacteria.Firmicutes.Clostridia.Clostridiales.Peptostreptococcaceae	JAKMIP2
344329	ENSG00000176049	rs2436340	0.281425857	0.029384408	0.695943081	0.202259715	-0.743285283	1.359878812	0.047686337	-0.136339508	0.684419328	0.610713091	0.121489443	0.105857494	0.987348183	0.430660945	0.996576058	0.759072225	Bacteria.Firmicutes.Clostridia.Clostridiales	JAKMIP2
344330	ENSG00000176049	rs2436340	0.006861447	0.000237332	0.693938634	0.604316036	-0.535569676	0.62933183	-0.04834419	0.062957169	0.19188194	0.161869594	0.122315313	0.120907947	0.025274706	0.000824656	0.914348849	0.994989321	Bacteria.Actinobacteria.Coriobacteriia.Coriobacteriales	JAKMIP2
344331	ENSG00000176049	rs2436340	0.005755449	0.000292368	0.440274266	0.520353554	-0.60924705	0.655789385	-0.084139021	0.054593192	0.213439308	0.171434082	0.108367814	0.084475915	0.033427621	0.001171178	0.999550585	0.966101353	Bacteria.Firmicutes.Clostridia.Clostridiales.Lachnospiraceae.Lachnospiraceae.ND3007.group	JAKMIP2
344332	ENSG00000176049	rs2436340	0.037391693	0.002590797	0.260481972	0.256549154	-0.368806473	0.475088717	-0.096368444	0.084583937	0.173609574	0.151705801	0.084906378	0.073904568	0.079325417	0.004068741	0.993501001	0.854035879	Bacteria.Firmicutes.Erysipelotrichia.Erysipelotrichales	JAKMIP2
344333	ENSG00000176049	rs2436340	0.001094286	9.53E-05	0.80344569	0.78937984	-0.481304477	0.551028442	0.020064904	0.021830538	0.140926689	0.132590523	0.080293737	0.081395689	0.003701648	0.0001501	0.997048205	0.999513539	Bacteria.Firmicutes.Clostridia.Clostridiales.Lachnospiraceae.Dorea	JAKMIP2
344334	ENSG00000176049	rs2436340	0.001334121	5.54E-05	0.923200273	0.609425525	-0.475696481	0.5539413	-0.006961897	0.03202983	0.141942917	0.128491149	0.071940807	0.062394585	0.003795609	9.06E-05	0.974614916	0.961745829	Bacteria.Proteobacteria.Deltaproteobacteria.Desulfovibrionales.Desulfovibrionaceae	JAKMIP2
344335	ENSG00000176049	rs2436340	0.001206027	6.32E-05	0.602006934	0.865453044	-0.476837683	0.586134787	0.029254511	-0.008703167	0.140909938	0.137158119	0.055825073	0.051165468	0.004275693	0.00013752	0.998409995	0.996467843	Bacteria.Verrucomicrobia	JAKMIP2
344336	ENSG00000176049	rs2436340	0.467492298	0.027816172	0.654779348	0.454754859	-0.298060093	0.845414949	-0.033667092	-0.052953908	0.407858672	0.375809366	0.074953731	0.07042218	0.902918225	0.264492419	0.998947111	0.981145089	Bacteria.Bacteroidetes	JAKMIP2
344337	ENSG00000176049	rs2436340	0.035897961	0.000522646	0.534664448	0.962144838	-0.401125647	0.568911506	-0.045938586	0.002926612	0.187277389	0.155951021	0.073598916	0.061428273	0.08453566	0.001873702	0.919535335	0.927927584	Bacteria.Firmicutes.Negativicutes.Selenomonadales.Veillonellaceae	JAKMIP2
344338	ENSG00000176049	rs2436340	0.002197775	6.27E-05	0.254195491	0.098567389	-0.648642878	0.831632546	0.108022362	-0.145011579	0.203531883	0.194504655	0.093912844	0.086548068	0.031830021	0.000998354	0.995261573	0.962978444	Bacteria.Firmicutes.Clostridia.Clostridiales.Lachnospiraceae.Lachnospiraceae.UCG.008	JAKMIP2
344339	ENSG00000176049	rs2436340	0.023715965	0.008318954	0.366381113	0.269465443	-0.75513912	0.929005794	0.108214401	-0.133548205	0.326155092	0.341452814	0.11897865	0.119918531	0.317086261	0.079010625	0.99967607	0.999141757	Bacteria.Firmicutes.Negativicutes.Selenomonadales	JAKMIP2
344340	ENSG00000176049	rs2436340	0.000521848	7.61E-06	0.130644816	0.14645119	-0.505310755	0.596643268	0.096596211	-0.076257508	0.138498719	0.122794252	0.063109568	0.051893908	0.001856121	1.78E-05	0.934169653	0.990835033	Bacteria.Bacteroidetes.Bacteroidia.Bacteroidales.Porphyromonadaceae.Parabacteroides	JAKMIP2
344341	ENSG00000176049	rs2436340	0.270795103	0.009408124	0.153374227	0.424075925	-0.240615812	0.466113563	0.133269598	-0.059627985	0.216665187	0.174236774	0.09227027	0.074130792	0.307996857	0.021962694	0.940017368	0.919175767	Bacteria.Firmicutes.Clostridia.Clostridiales.Ruminococcaceae.Ruminiclostridium.6	JAKMIP2
344342	ENSG00000176049	rs2436340	0.018380463	0.000666948	0.858511593	0.503939525	-0.467935425	0.703368237	0.0135655	0.045091275	0.193532591	0.196901866	0.075798737	0.067101717	0.10022557	0.004542007	0.984987993	0.971423926	Bacteria.Proteobacteria.Deltaproteobacteria.Desulfovibrionales.Desulfovibrionaceae.Desulfovibrio	JAKMIP2
344343	ENSG00000176049	rs2436340	0.000511989	9.60E-05	0.21181504	0.743949987	-0.608275092	0.584582512	-0.083704867	0.016892497	0.166450869	0.140737368	0.066389582	0.051501523	0.005700256	0.000485732	0.806485902	0.929363147	Bacteria.Firmicutes.Clostridia.Clostridiales.Lachnospiraceae.Lachnospiraceae.UCG.010	JAKMIP2
344344	ENSG00000176049	rs2436340	0.444730546	0.134731522	0.85709033	0.404687811	-0.62960041	1.297465628	0.025318192	-0.120114917	0.818895885	0.856824904	0.140045859	0.143222556	0.999415694	0.70787947	0.990344402	0.933994762	Bacteria.Firmicutes	JAKMIP2
344345	ENSG00000176049	rs2436340	0.001194153	1.40E-05	0.709793926	0.182185894	-0.537735588	0.681712028	0.029586658	-0.093943864	0.158756074	0.14526572	0.079163245	0.069678198	0.004611386	4.15E-05	0.903417728	0.815505046	Bacteria.Firmicutes.Clostridia.Clostridiales.Lachnospiraceaencultured	JAKMIP2
344346	ENSG00000176049	rs2436340	0.029345744	0.000424022	0.451515989	0.716843734	-0.397282343	0.54251754	-0.076197089	0.03149626	0.178372886	0.146137685	0.100605743	0.086471357	0.079869613	0.001320763	0.927452081	0.979665691	Bacteria.Actinobacteria	JAKMIP2
344347	ENSG00000176049	rs2436340	0.001647656	0.000637756	0.888227078	0.284706025	-0.459056296	0.490193341	0.008002082	-0.058232897	0.139853751	0.136690107	0.056715376	0.053990883	0.005305543	0.000597	0.865365927	0.873225638	Bacteria.Fusobacteria.Fusobacteriia.Fusobacteriales	JAKMIP2
344348	ENSG00000176049	rs2436340	0.003013832	0.000135346	0.700310172	0.191932097	-0.529205592	0.786801328	-0.028686747	0.103018724	0.171803676	0.194086582	0.07420635	0.078140137	0.02358417	0.001161703	0.998201428	0.99782309	Bacteria.Firmicutes.Bacilli.Bacillales.Staphylococcaceae.Staphylococcus	JAKMIP2
344349	ENSG00000176049	rs2436340	0.011293848	0.000146825	0.480405824	0.669742174	-0.423500348	0.54913174	0.086638333	-0.042658972	0.162472852	0.136259964	0.122081796	0.099573377	0.027517346	0.000347532	0.791059908	0.834548375	Bacteria.Firmicutes.Clostridia.Clostridiales.Ruminococcaceae.Butyricicoccus	JAKMIP2
344350	ENSG00000176049	rs2436340	0.014217571	0.000843849	0.745584929	0.652793122	-0.444733493	0.536137769	0.025359252	-0.030761326	0.176586607	0.153264087	0.077830061	0.068064878	0.027107995	0.001075664	0.843837767	0.994491973	Bacteria.Firmicutes.Clostridia.Clostridiales.Peptostreptococcaceae.Intestinibacter	JAKMIP2
344351	ENSG00000176049	rs2436340	0.003435968	0.000277049	0.058499241	0.073147742	-0.424043267	0.502050816	-0.158992045	0.141535807	0.139701032	0.130690802	0.082579282	0.077726399	0.009956674	0.000413705	0.393761372	0.921307549	Bacteria.Firmicutes.Bacilli.Lactobacillales.Streptococcaceae.Streptococcus	JAKMIP2
344352	ENSG00000176049	rs2436340	0.000389399	0.001790954	0.149048608	0.646961838	-0.555079254	0.580320972	-0.079457688	0.029591361	0.14847994	0.178289397	0.05442507	0.064316078	0.003803938	0.003263937	0.917005931	0.997412515	Bacteria.Proteobacteria.Gammaproteobacteria.Enterobacteriales.Enterobacteriaceae.Citrobacter	JAKMIP2
344353	ENSG00000176049	rs2436340	0.050374167	0.01344982	0.924000525	0.978637037	-0.467001702	0.569742984	0.008761953	-0.002439799	0.234295355	0.224315421	0.091498092	0.090768354	0.157302638	0.024612844	0.99946547	0.97244206	Bacteria.Firmicutes.Erysipelotrichia.Erysipelotrichales.Erysipelotrichaceae..Clostridium..innocuum.group	JAKMIP2
344354	ENSG00000176049	rs2436340	0.000363216	3.54E-05	0.12913097	0.321200694	-0.606570756	0.659301068	0.10589338	-0.060637551	0.161338374	0.148576273	0.068906602	0.060667592	0.002134123	9.23E-05	0.997528932	0.993985312	Bacteria.Bacteroidetes.Bacteroidia.Bacteroidales.Rikenellaceae.Alistipes	JAKMIP2
344355	ENSG00000176049	rs2436340	0.000409496	2.63E-06	0.148672922	0.972199032	-0.509198345	0.680688232	-0.116280968	0.002422291	0.136769467	0.132381846	0.079572636	0.069242307	0.002119019	8.25E-06	0.760739436	0.998318077	Bacteria.Firmicutes.Clostridia.Clostridiales.Lachnospiraceae..Eubacterium..hallii.group	JAKMIP2
344356	ENSG00000176049	rs2436340	0.001638446	0.000118222	0.81204241	0.372920381	-0.465985073	0.53125612	-0.01752406	0.057080109	0.141885048	0.129786023	0.073400473	0.06362657	0.005131667	0.000173595	0.936414022	0.939697157	Bacteria.Proteobacteria.Deltaproteobacteria	JAKMIP2
344357	ENSG00000176049	rs2436340	0.000362509	3.54E-05	0.128772245	0.321184121	-0.606751248	0.65937891	0.105910517	-0.060609147	0.161360947	0.14859896	0.068852025	0.060637081	0.002130031	9.12E-05	0.997466038	0.994193156	Bacteria.Bacteroidetes.Bacteroidia.Bacteroidales.Rikenellaceae	JAKMIP2
344358	ENSG00000176049	rs2436340	0.029248591	4.57E-05	0.932910473	0.114008541	-0.498437967	0.821866492	-0.006804013	0.100825511	0.223650703	0.18826011	0.080515781	0.062950956	0.104153719	0.001165171	0.780952611	0.655829273	Bacteria.Firmicutes.Erysipelotrichia.Erysipelotrichales.Erysipelotrichaceae.Holdemanella	JAKMIP2
344359	ENSG00000176049	rs2436340	0.057889112	0.033667923	0.472780126	0.502419458	-0.744909962	0.805345879	0.059902256	-0.051162738	0.385936664	0.371249902	0.08295494	0.075865324	0.586139156	0.248245754	0.956359196	0.930754062	Bacteria.Firmicutes.Clostridia.Clostridiales.Ruminococcaceae	JAKMIP2
344360	ENSG00000176049	rs2436340	0.016479003	0.002991404	0.767614648	0.976458409	-0.450796971	0.574699956	0.020005147	-0.00208353	0.183178056	0.186418954	0.067421729	0.070338744	0.068522148	0.007250123	0.999814869	0.953657103	Bacteria.Actinobacteria.Actinobacteria.Corynebacteriales.Corynebacteriaceae	JAKMIP2
344361	ENSG00000176049	rs2436340	0.016415695	0.000673366	0.970583899	0.87002616	-0.479272031	0.586843688	0.003906826	0.018194512	0.194629201	0.164419787	0.105543965	0.110764542	0.047068842	0.001878694	0.967953535	0.989731238	Bacteria.Actinobacteria.Coriobacteriia.Coriobacteriales.Coriobacteriaceae	JAKMIP2
344362	ENSG00000176049	rs2436340	0.00115359	3.46E-05	0.593015917	0.497160461	-0.477490408	0.560322687	-0.037854074	0.042745277	0.1405079	0.126088097	0.070480775	0.062608397	0.003453007	5.71E-05	0.998880039	0.96820766	Bacteria.Proteobacteria.Deltaproteobacteria.Desulfovibrionales.Desulfovibrionaceae.Bilophila	JAKMIP2
344363	ENSG00000176049	rs2436340	0.002075767	0.000254438	0.61117583	0.885295523	-0.52004316	0.585941064	0.035697153	-0.009224385	0.162209573	0.151520663	0.069880926	0.063696184	0.007016908	0.000550295	0.895893344	0.996759562	Bacteria.Bacteroidetes.Bacteroidia.Bacteroidales.Porphyromonadaceae	JAKMIP2
344364	ENSG00000176049	rs2436340	0.016388618	0.000255979	0.78922723	0.721655737	-0.447341617	0.60356122	0.027451819	0.034764912	0.181614694	0.156150178	0.102278829	0.097170631	0.050254437	0.000950908	0.886246627	0.994506574	Bacteria.Firmicutes.Clostridia.Clostridiales.Family.XIII	JAKMIP2
344365	ENSG00000176049	rs2436340	0.00247706	1.49E-05	0.448480051	0.735270882	-0.445273678	0.573047995	0.06166583	0.025631204	0.141500927	0.122542636	0.080873544	0.075485001	0.007388515	2.92E-05	0.810143429	0.997649073	Bacteria.Firmicutes.Clostridia.Clostridiales.Ruminococcaceaencultured	JAKMIP2
344366	ENSG00000176049	rs2436340	0.003486561	2.34E-05	0.64473619	0.142484279	-0.535962387	0.742038066	0.031383974	-0.092277987	0.176866173	0.162983333	0.067752921	0.062168491	0.02336679	0.000155201	0.962810006	0.832888729	Bacteria.Proteobacteria.Betaproteobacteria	JAKMIP2
344367	ENSG00000176087	rs6550	0.699345976	0.722607019	0.213819018	0.135550663	-0.066644248	0.087774307	0.085881265	-0.14543668	0.171812411	0.246214649	0.06841837	0.096249148	0.385687602	0.221401715	0.933534023	0.969189617	Bacteria.Firmicutes.Clostridia.Clostridiales.Ruminococcaceae.Subdoligranulum	SLC35A4
344368	ENSG00000176087	rs6550	0.924636936	0.910597058	0.541092532	0.201725361	-0.01568216	-0.0222481	-0.041994833	0.098680125	0.165150647	0.197380156	0.068355914	0.076525945	0.314463038	0.200594801	0.99894297	0.998882343	Bacteria.Verrucomicrobia.Verrucomicrobiae.Verrucomicrobiales.Verrucomicrobiaceae.Akkermansia	SLC35A4
344369	ENSG00000176087	rs6550	0.313858103	0.083173536	0.29448363	0.133112574	0.266446826	-0.527561842	-0.077910062	0.133266814	0.262534197	0.29988271	0.073726903	0.087635353	0.378126954	0.084623628	0.778355657	0.995251343	Bacteria.Proteobacteria.Gammaproteobacteria	SLC35A4
344370	ENSG00000176087	rs6550	0.632415803	0.388517379	0.217397126	0.690407982	0.071344482	-0.144619484	0.112337788	0.035190893	0.14846001	0.166604477	0.090203952	0.087965163	0.263963664	0.089112487	0.571009034	0.977100631	Bacteria.Actinobacteria.Actinobacteria.Bifidobacteriales.Bifidobacteriaceae	SLC35A4
344371	ENSG00000176087	rs6550	0.601060352	0.816247094	0.415423065	0.693867926	-0.136460068	-0.063172554	-0.077900275	0.039815508	0.259722092	0.27077305	0.095052621	0.100712416	0.584645383	0.394243226	0.996483139	0.880926995	Bacteria.Bacteroidetes.Bacteroidia.Bacteroidales.Porphyromonadaceae.Butyricimonas	SLC35A4
344372	ENSG00000176087	rs6550	0.973295557	0.493952403	0.099440808	0.088478157	0.005101395	-0.117873791	-0.13355344	0.148716483	0.15181601	0.171363458	0.079920263	0.08601128	0.29806141	0.103278499	0.688064663	0.795175475	Bacteria.Proteobacteria.Gammaproteobacteria.Pasteurellales.Pasteurellaceae.Haemophilus	SLC35A4
344373	ENSG00000176087	rs6550	0.909556752	0.390454781	0.605644994	0.776229772	0.018063641	-0.15092491	-0.030919787	0.017862776	0.158405263	0.174584388	0.059600248	0.062588075	0.354527295	0.095748325	0.7475306	0.878197235	Bacteria.Proteobacteria.Betaproteobacteria.Burkholderiales.Alcaligenaceae.Sutterella	SLC35A4
344374	ENSG00000176087	rs6550	0.433119743	0.196753481	0.334978962	0.318564983	0.148723599	-0.310874587	0.088314631	-0.1018192	0.188571493	0.238395465	0.09093055	0.101312143	0.307404982	0.091345637	0.820946017	0.979807507	Bacteria.Firmicutes.Clostridia.Clostridiales.Ruminococcaceae..Eubacterium..coprostanoligenes.group	SLC35A4
344375	ENSG00000176087	rs6550	0.899266585	0.305992074	0.436515774	0.504509134	-0.021087049	-0.18861204	0.066755532	0.061746608	0.165940402	0.182821897	0.085272549	0.092010294	0.41788643	0.104910806	0.671795631	0.931059375	Bacteria.Actinobacteria.Actinobacteria	SLC35A4
344376	ENSG00000176087	rs6550	0.09306129	0.205209974	0.016132962	0.020799163	-0.38636023	0.350196974	-0.200898027	0.236259041	0.226720198	0.27370389	0.081358295	0.099752332	0.261921977	0.200662793	0.999437234	0.98110946	Bacteria.Proteobacteria.Betaproteobacteria.Neisseriales.Neisseriaceae	SLC35A4
344377	ENSG00000176087	rs6550	0.787196988	0.304117782	0.997099073	0.567990062	0.0528984	-0.278150251	0.0003277	0.070667835	0.19515961	0.268560175	0.089791141	0.123137389	0.461195473	0.133731399	0.842484477	0.982679299	Bacteria.Firmicutes.Bacilli	SLC35A4
344378	ENSG00000176087	rs6550	0.880033749	0.501836445	0.044635754	0.003938019	-0.022551611	0.13306609	0.165618223	-0.303978152	0.148843396	0.197043736	0.080904873	0.101726717	0.369915483	0.1528066	0.997851323	0.88850145	Bacteria.Firmicutes.Clostridia.Clostridiales.Lachnospiraceae.Fusicatenibacter	SLC35A4
344379	ENSG00000176087	rs6550	0.574776671	0.643727335	0.20540404	0.026097086	-0.117802696	0.094257128	-0.11343579	0.212598958	0.208930773	0.202865975	0.088696598	0.093408657	0.372990069	0.279753435	0.988161388	0.950695192	Bacteria.Firmicutes.Bacilli.Lactobacillales.Carnobacteriaceae	SLC35A4
344380	ENSG00000176087	rs6550	0.570018441	0.893073658	0.307594204	0.443988127	-0.124839449	-0.029990444	0.080758046	-0.060338917	0.21867823	0.222257866	0.07854066	0.078352017	0.366847798	0.321117507	0.938500455	0.912129123	Bacteria.Proteobacteria.Betaproteobacteria.Burkholderiales	SLC35A4
344381	ENSG00000176087	rs6550	0.807255144	0.918871854	0.464804718	0.283720888	-0.046184698	-0.021702026	0.050316403	-0.092887227	0.188547444	0.212254163	0.068436372	0.085943258	0.359996556	0.26764359	0.999507593	0.935584968	Bacteria.Firmicutes.Clostridia.Clostridiales.Lachnospiraceae.Lachnoclostridium	SLC35A4
344382	ENSG00000176087	rs6550	0.852032693	0.396579247	0.949430639	0.688866326	0.049120646	-0.234109475	0.007157693	-0.047678641	0.262315104	0.274357765	0.112430194	0.118556628	0.522407548	0.250641592	0.971574102	0.962749668	Bacteria.Firmicutes.Clostridia.Clostridiales.Ruminococcaceae.Ruminiclostridium.6	SLC35A4
344383	ENSG00000176087	rs6550	0.863113501	0.46164738	0.959987812	0.973024879	0.03132917	-0.1612289	-0.003932988	-0.002902315	0.181003409	0.217741696	0.078097858	0.085505014	0.394339444	0.172658683	0.998131001	0.997475092	Bacteria.Firmicutes.Clostridia.Clostridiales.Clostridiaceae.1	SLC35A4
344384	ENSG00000176087	rs6550	0.611790719	0.941282218	0.083010132	0.028024438	-0.083235396	0.013640027	0.118345975	-0.152088204	0.163224077	0.184475675	0.067235065	0.067700616	0.323905962	0.238601689	0.763951787	0.66540778	Bacteria.Firmicutes.Clostridia.Clostridiales.Lachnospiraceae.Roseburia	SLC35A4
344385	ENSG00000176087	rs6550	0.321477038	0.124040099	0.127216822	0.061747839	0.177346715	-0.287268129	0.133052835	-0.160694166	0.177536692	0.184394731	0.086138812	0.084557435	0.185898118	0.032008307	0.999989953	0.911237612	Bacteria.Firmicutes.Clostridia.Clostridiales.Christensenellaceae	SLC35A4
344386	ENSG00000176087	rs6550	0.320177295	0.868032556	0.076790258	0.29439817	-0.202009156	0.049660523	-0.15044996	0.118821084	0.201679045	0.297713927	0.083687787	0.112421256	0.372059251	0.354678903	0.997152221	0.990360691	Bacteria.Firmicutes.Clostridia.Clostridiales.Family.XI	SLC35A4
344387	ENSG00000176087	rs6550	0.669301691	0.852900463	0.522443942	0.765160949	-0.132392456	-0.065243386	-0.094507654	0.047199427	0.308588626	0.350493944	0.14697645	0.1573597	0.592380371	0.43399095	0.937143846	0.991878998	Bacteria.Firmicutes.Clostridia.Clostridiales.Ruminococcaceae.Anaerotruncus	SLC35A4
344388	ENSG00000176087	rs6550	0.664627002	0.177518421	0.569227782	0.24124872	0.076450906	-0.267393973	0.048539838	-0.108237216	0.175551055	0.196182162	0.084851625	0.091532292	0.419099113	0.074271585	0.798779158	0.961152204	Bacteria.Bacteroidetes.Bacteroidia.Bacteroidales.Porphyromonadaceae.Odoribacter	SLC35A4
344389	ENSG00000176087	rs6550	0.843484679	0.935035707	0.530182241	0.416082703	-0.036765706	-0.01966421	-0.043468039	0.071082323	0.185482231	0.240328436	0.068881249	0.086856878	0.403571861	0.3240051	0.883897761	0.797131829	Bacteria.Firmicutes.Clostridia.Clostridiales.Lachnospiraceae.Tyzzerella	SLC35A4
344390	ENSG00000176087	rs6550	0.893533709	0.766289339	0.816214368	0.981938299	-0.057147323	-0.145659403	0.018868067	-0.002094218	0.425357645	0.488035703	0.080858488	0.092155311	0.86380367	0.711534229	0.99911693	0.999039851	Bacteria.Bacteroidetes.Bacteroidia.Bacteroidales.Bacteroidaceae.Bacteroides	SLC35A4
344391	ENSG00000176087	rs6550	0.560681104	0.95379801	0.582654968	0.616147571	0.168978338	0.019523045	-0.04600897	-0.044637801	0.28895431	0.335686185	0.083314622	0.088619359	0.697658784	0.599806451	0.846799603	0.89747881	Bacteria.Firmicutes.Clostridia.Clostridiales.Lachnospiraceae..Eubacterium..rectale.group	SLC35A4
344392	ENSG00000176087	rs6550	0.748181785	0.48191477	0.631395749	0.732610627	-0.110798862	-0.256542197	0.055632935	0.041581451	0.343687363	0.362743443	0.11541941	0.121191941	0.825787692	0.482563174	0.99967607	0.999141757	Bacteria.Firmicutes.Negativicutes.Selenomonadales	SLC35A4
344393	ENSG00000176087	rs6550	0.860906498	0.675491686	0.584902467	0.620079857	-0.035203309	-0.088894588	0.039285116	-0.037054607	0.200125827	0.211405889	0.071566065	0.074394147	0.407107948	0.252784642	0.943988959	0.933192521	Bacteria.Proteobacteria.Betaproteobacteria.Burkholderiales.Alcaligenaceae	SLC35A4
344394	ENSG00000176087	rs6550	0.55716474	0.418029015	0.486680746	0.292725399	-0.281607916	0.610048381	0.067159672	-0.150754117	0.477252334	0.748566724	0.096007217	0.142136789	0.88154005	0.606074862	0.876277026	0.778803758	Bacteria.Firmicutes.Clostridia.Clostridiales.Lachnospiraceae	SLC35A4
344395	ENSG00000176087	rs6550	0.771656874	0.324002839	0.539311789	0.289918316	0.044799965	-0.172376029	0.068337714	-0.132957451	0.153738765	0.173470551	0.110745539	0.124624037	0.215087506	0.069490975	0.953370511	0.956901174	Bacteria.Firmicutes.Clostridia.Clostridiales.Ruminococcaceae.Ruminiclostridium.5	SLC35A4
344396	ENSG00000176087	rs6550	0.765806616	0.227093275	0.547011485	0.103269549	0.046441639	-0.21195928	0.041100991	-0.137158242	0.155273365	0.173845635	0.067894382	0.083021819	0.340680239	0.061911765	0.777100665	0.825780839	Bacteria.Firmicutes.Clostridia.Clostridiales.Lachnospiraceae.Lachnospira	SLC35A4
344397	ENSG00000176087	rs6550	0.657841611	0.21961715	0.717829924	0.410332656	0.072377508	-0.268637082	-0.034137655	0.095351838	0.162679544	0.216762228	0.094065794	0.11507963	0.306472003	0.0643878	0.727174285	0.921307549	Bacteria.Firmicutes.Bacilli.Lactobacillales.Streptococcaceae.Streptococcus	SLC35A4
344398	ENSG00000176087	rs6550	0.235104771	0.840995823	0.120508568	0.53087947	-0.334380984	0.053345465	-0.163535915	0.065837359	0.279057716	0.264857296	0.103966571	0.104506233	0.272316056	0.364668532	0.770685817	0.909473258	Bacteria.Firmicutes.Clostridia.Clostridiales.Ruminococcaceae.Ruminococcaceae.UCG.014	SLC35A4
344399	ENSG00000176087	rs6550	0.991315248	0.493218706	0.135805053	0.068428337	-0.001664783	-0.117810054	-0.11267688	0.152412867	0.152365448	0.170979209	0.07461825	0.082274771	0.345422314	0.116704591	0.999334555	0.964883497	Bacteria.Firmicutes.Erysipelotrichia.Erysipelotrichales.Erysipelotrichaceae.Erysipelotrichaceae.UCG.003	SLC35A4
344400	ENSG00000176087	rs6550	0.751955508	0.312785395	0.803366994	0.360273764	0.048809978	-0.177183614	-0.021816379	0.096756733	0.153789277	0.17419219	0.087266929	0.105027346	0.289089319	0.064664589	0.998239218	0.950896911	Bacteria.Firmicutes.Clostridia.Clostridiales.Ruminococcaceae.Flavonifractor	SLC35A4
344401	ENSG00000176087	rs6550	0.919814698	0.628344933	0.611106776	0.785025945	0.015650254	-0.092814221	0.030179767	0.020027834	0.154871639	0.190846592	0.059068599	0.073124139	0.313203664	0.160556436	0.980016818	0.996314883	Bacteria.Proteobacteria.Betaproteobacteria.Burkholderiales.Alcaligenaceae.Parasutterella	SLC35A4
344402	ENSG00000176087	rs6550	0.069206618	0.005981313	0.017641606	0.000823612	0.351063359	-0.567300003	0.212199048	-0.302714754	0.190055528	0.199708274	0.087176944	0.08634657	0.117007586	0.007342069	0.683909617	0.397468324	Bacteria.Firmicutes.Clostridia.Clostridiales.Ruminococcaceae.Ruminococcaceae.UCG.003	SLC35A4
344403	ENSG00000176087	rs6550	0.238243259	0.068141727	0.151360746	0.082673506	0.241495624	-0.423900916	0.143048194	-0.196692975	0.202908589	0.228584615	0.098547838	0.111620713	0.198842843	0.03761204	0.885125128	0.753047752	Bacteria.Firmicutes.Clostridia.Clostridiales.Ruminococcaceae.Ruminococcaceae.UCG.005	SLC35A4
344404	ENSG00000176087	rs6550	0.63803974	0.422918209	0.142750917	0.005090478	0.068713752	-0.132533972	0.101753383	-0.211768144	0.145387382	0.164356106	0.068598689	0.073070869	0.22578303	0.115977044	0.996033175	0.661470234	Bacteria.Firmicutes.Clostridia.Clostridiales.Lachnospiraceae.Lachnospiraceae.NK4A136.group	SLC35A4
344405	ENSG00000176087	rs6550	0.775985824	0.285284775	0.465710708	0.517059098	-0.062695019	-0.269321412	0.059893112	0.057895102	0.219426577	0.250005343	0.081628069	0.08887987	0.457035689	0.154685558	0.909955232	0.87202988	Bacteria.Firmicutes.Negativicutes.Selenomonadales.Veillonellaceae	SLC35A4
344406	ENSG00000176087	rs6550	0.832273819	0.36418161	0.995248864	0.761460256	0.038407707	-0.202346947	0.000465946	0.02600342	0.180634806	0.221450124	0.077952593	0.085306665	0.403214509	0.122340876	0.999033423	0.999462671	Bacteria.Firmicutes.Clostridia.Clostridiales.Lachnospiraceae.Anaerostipes	SLC35A4
344407	ENSG00000176087	rs6550	0.956809597	0.316615821	0.909835563	0.603480731	0.011141388	-0.21550227	-0.012109022	-0.058451175	0.204941535	0.213560593	0.106517296	0.111994896	0.535719241	0.149546748	0.99846362	0.994553009	Bacteria.Firmicutes.Clostridia.Clostridiales.Ruminococcaceae.Ruminiclostridium.9	SLC35A4
344408	ENSG00000176087	rs6550	0.923266749	0.516578263	0.932949867	0.987283021	0.021837472	-0.152668341	-0.007746327	-0.001603812	0.225853775	0.23410508	0.091720706	0.100241116	0.503774188	0.192481772	0.998781983	0.999911927	Bacteria.Firmicutes.Clostridia.Clostridiales.Ruminococcaceae.Ruminococcus.1	SLC35A4
344409	ENSG00000176087	rs6550	0.76804299	0.494461809	0.437432503	0.19316991	-0.055760552	0.248778406	-0.053716226	0.162203833	0.188282819	0.362099418	0.068754294	0.123379591	0.515482504	0.270713107	0.999586829	0.996426659	Bacteria.Firmicutes.Negativicutes.Selenomonadales.Veillonellaceae.Megasphaera	SLC35A4
344410	ENSG00000176087	rs6550	0.752137158	0.318673097	0.8267761	0.641877182	0.0509007	-0.189779505	0.014137539	-0.036744087	0.16049829	0.188876921	0.064346722	0.078643091	0.25267513	0.094189858	0.99994518	0.999865593	Bacteria.Bacteroidetes.Bacteroidia.Bacteroidales.Prevotellaceae	SLC35A4
344411	ENSG00000176087	rs6550	0.308932203	0.086882511	0.168435553	0.099218657	0.183007679	-0.432101037	-0.116819811	0.169237207	0.178479668	0.248626035	0.083890292	0.101206033	0.227608931	0.03910472	0.999513786	0.830226896	Bacteria.Firmicutes.Erysipelotrichia.Erysipelotrichales.Erysipelotrichaceae	SLC35A4
344412	ENSG00000176087	rs6550	0.775095067	0.280291864	0.65818927	0.291261033	0.043900714	-0.19039378	0.034853963	-0.083127114	0.153022652	0.174898711	0.078424849	0.078135961	0.261441023	0.062140244	0.996546716	0.994860843	Bacteria.Firmicutes.Clostridia.Clostridiales.Ruminococcaceae.Ruminococcaceae.UCG.002	SLC35A4
344413	ENSG00000176087	rs6550	0.814647908	0.818278448	0.918489049	0.117940597	0.035069626	-0.040529681	-0.008577275	-0.155811288	0.148995854	0.175697996	0.083493678	0.09835658	0.279767859	0.165228474	0.99888113	0.999513539	Bacteria.Firmicutes.Clostridia.Clostridiales.Lachnospiraceae.Dorea	SLC35A4
344414	ENSG00000176087	rs6550	0.828868029	0.570065434	0.962134994	0.867505638	0.039307414	-0.125678747	0.003725834	0.014456814	0.181129704	0.220175301	0.078183239	0.086320391	0.399639058	0.18857879	0.99830237	0.997282036	Bacteria.Firmicutes.Clostridia.Clostridiales.Clostridiaceae.1.Clostridium.sensu.stricto.1	SLC35A4
344415	ENSG00000176087	rs6550	0.587535071	0.633283567	0.210411851	0.024135976	-0.113632719	0.097131569	-0.11181213	0.214102481	0.208469391	0.202637423	0.088407128	0.092761222	0.373995507	0.293153786	0.963485106	0.971945944	Bacteria.Firmicutes.Bacilli.Lactobacillales.Carnobacteriaceae.Granulicatella	SLC35A4
344416	ENSG00000176087	rs6550	0.803156702	0.53563445	0.528399615	0.251002845	0.038277149	-0.11076436	-0.039061998	0.084067844	0.152944	0.177880662	0.061631092	0.072592106	0.308401177	0.110654131	0.784755285	0.8806471	Bacteria.Fusobacteria.Fusobacteriia.Fusobacteriales.Fusobacteriaceae.Fusobacterium	SLC35A4
344417	ENSG00000176087	rs6550	0.145076935	0.307184768	0.029661628	0.487040079	0.263323489	-0.207861194	0.187896004	-0.062702677	0.178573929	0.201981524	0.08453219	0.089710016	0.155804646	0.111800393	0.713389141	0.924960833	Bacteria.Firmicutes.Clostridia.Clostridiales.Ruminococcaceae.Ruminococcus.2	SLC35A4
344418	ENSG00000176087	rs6550	0.752385701	0.584947815	0.792408585	0.904804591	0.056066129	-0.128841227	0.01786469	0.011774951	0.176969341	0.234739694	0.067604554	0.098079943	0.338771161	0.185493414	0.999305535	0.994727898	Bacteria.Proteobacteria.Gammaproteobacteria.Pseudomonadales.Pseudomonadaceae.Pseudomonas	SLC35A4
344419	ENSG00000176087	rs6550	0.743829505	0.399305749	0.498253145	0.579735793	-0.06877264	-0.184678847	-0.075487942	-0.073768023	0.209570439	0.217690101	0.110848473	0.132551708	0.43000045	0.156833094	0.842112209	0.994506574	Bacteria.Firmicutes.Clostridia.Clostridiales.Family.XIII	SLC35A4
344420	ENSG00000176087	rs6550	0.779822724	0.516639423	0.861304665	0.923890806	0.061413852	-0.172997348	0.013936135	-0.008797757	0.21879247	0.265316857	0.079454785	0.091739122	0.382459728	0.189072671	0.998735039	0.999709092	Bacteria.Bacteroidetes.Bacteroidia.Bacteroidales.Prevotellaceae.Prevotella.9	SLC35A4
344421	ENSG00000176087	rs6550	0.611803617	0.203059101	0.615100737	0.35819708	0.084709161	-0.282353467	-0.047701335	0.107204926	0.166120151	0.219619795	0.094420546	0.115863573	0.28320013	0.056403946	0.709986121	0.955303348	Bacteria.Firmicutes.Bacilli.Lactobacillales.Streptococcaceae	SLC35A4
344422	ENSG00000176087	rs6550	0.839779111	0.34037096	0.186882274	0.104476586	0.030843681	-0.164185857	0.092410935	-0.113285317	0.151958109	0.170959873	0.069288444	0.068816217	0.272808302	0.076498538	0.934169653	0.990835033	Bacteria.Bacteroidetes.Bacteroidia.Bacteroidales.Porphyromonadaceae.Parabacteroides	SLC35A4
344423	ENSG00000176087	rs6550	0.675222642	0.457916719	0.729752426	0.733480224	0.110528162	-0.250423485	0.041023244	-0.049873504	0.262622833	0.335388825	0.118248621	0.145853264	0.601234328	0.262970565	0.998929462	0.998920199	Bacteria.Firmicutes.Clostridia.Clostridiales.Lachnospiraceae..Eubacterium..ventriosum.group	SLC35A4
344424	ENSG00000176087	rs6550	0.721047843	0.507372394	0.597976487	0.468040274	0.055714042	-0.116494529	0.044401464	0.058047063	0.155370634	0.174767975	0.083796065	0.079528529	0.300444652	0.098594262	0.72118025	0.869357444	Bacteria.Firmicutes.Clostridia.Clostridiales.Peptostreptococcaceae	SLC35A4
344425	ENSG00000176087	rs6550	0.43386237	0.523230899	0.357538088	0.877662349	0.168005875	-0.174039559	0.093053201	-0.019337712	0.213366019	0.271177399	0.100430193	0.125137756	0.398753837	0.227506168	0.999274386	0.999563655	Bacteria.Firmicutes.Clostridia.Clostridiales.Ruminococcaceae.Ruminococcaceae.UCG.013	SLC35A4
344426	ENSG00000176087	rs6550	0.25234787	0.498077355	0.108259618	0.177150133	-0.286704581	0.247230874	-0.152163731	0.172009654	0.248278144	0.362891277	0.09345853	0.126091683	0.463354583	0.354311087	0.998986731	0.998377846	Bacteria.Firmicutes.Clostridia.Clostridiales.Family.XI.Anaerococcus	SLC35A4
344427	ENSG00000176087	rs6550	0.964322257	0.481485726	0.099875657	0.088127504	0.006811497	-0.121179267	-0.132966018	0.147931843	0.151702293	0.171175789	0.079673092	0.085461144	0.303993609	0.098589062	0.677071389	0.746308203	Bacteria.Proteobacteria.Gammaproteobacteria.Pasteurellales.Pasteurellaceae	SLC35A4
344428	ENSG00000176087	rs6550	0.53976766	0.168374327	0.560975494	0.291344271	0.109227582	-0.330449712	-0.055783747	0.123773515	0.177209792	0.237266926	0.095462532	0.116362097	0.319339996	0.058910526	0.629574293	0.910444892	Bacteria.Firmicutes.Bacilli.Lactobacillales	SLC35A4
344429	ENSG00000176087	rs6550	0.622245356	0.150764799	0.705228966	0.215860702	0.097811463	-0.329416747	-0.023668868	0.093946218	0.197599652	0.226603751	0.062300572	0.075181323	0.381548271	0.076580635	0.998302481	0.99762474	Bacteria.Proteobacteria.Gammaproteobacteria.Enterobacteriales.Enterobacteriaceae.Escherichia.Shigella	SLC35A4
344430	ENSG00000176087	rs6550	0.669394027	0.165919509	0.917120478	0.09009198	0.064490241	-0.241814934	-0.008049343	0.126160856	0.150362585	0.172610315	0.077056109	0.073343115	0.259730454	0.052244143	0.777763382	0.791926866	Bacteria.Firmicutes.Negativicutes.Selenomonadales.Veillonellaceae.Veillonella	SLC35A4
344431	ENSG00000176087	rs6550	0.632307449	0.388403523	0.218713553	0.688492588	0.07137418	-0.144663681	0.112036233	0.035429443	0.148474462	0.166615175	0.090222478	0.08798638	0.264517316	0.089042782	0.57233575	0.976188021	Bacteria.Actinobacteria.Actinobacteria.Bifidobacteriales.Bifidobacteriaceae.Bifidobacterium	SLC35A4
344432	ENSG00000176087	rs6550	0.939188315	0.173387961	0.729170131	0.025186544	-0.0224357	0.414371174	0.023422695	-0.164270519	0.292965784	0.301081472	0.067364197	0.071713968	0.816800986	0.269167623	0.999785669	0.999420701	Bacteria.Firmicutes.Clostridia.Clostridiales.Ruminococcaceae.Faecalibacterium	SLC35A4
344433	ENSG00000176087	rs6550	0.795570845	0.963474222	0.720887177	0.817227394	-0.119217908	-0.027146821	0.030212982	-0.024821639	0.458295593	0.590553599	0.084204759	0.106972853	0.911453005	0.765657397	0.998912436	0.995383189	Bacteria.Bacteroidetes.Bacteroidia.Bacteroidales	SLC35A4
344434	ENSG00000176087	rs6550	0.767961796	0.982624364	0.552270643	0.544970241	-0.067426619	-0.006706463	-0.054956917	0.069775453	0.22759275	0.306769926	0.091990279	0.114675318	0.609999874	0.401332596	0.999028109	0.997798285	Bacteria.Actinobacteria.Actinobacteria.Micrococcales.Micrococcaceae	SLC35A4
344435	ENSG00000176087	rs6550	0.180348095	0.979214164	0.068045228	0.574623323	-0.341074487	-0.006719879	-0.163345647	0.051087093	0.251897577	0.256944174	0.088050993	0.09056989	0.298744785	0.445284678	0.984987993	0.971423926	Bacteria.Proteobacteria.Deltaproteobacteria.Desulfovibrionales.Desulfovibrionaceae.Desulfovibrio	SLC35A4
344436	ENSG00000176087	rs6550	0.372680807	0.093519594	0.329695778	0.060737996	-0.607763519	1.503351489	0.11671198	-0.288766276	0.677125809	0.883444501	0.118853725	0.151342089	0.987348183	0.516222665	0.996576058	0.659325213	Bacteria.Firmicutes.Clostridia.Clostridiales	SLC35A4
344437	ENSG00000176087	rs6550	0.823837342	0.573957633	0.647908164	0.936998735	-0.05707578	-0.14062513	-0.048776461	-0.008213149	0.255373517	0.248873414	0.106320584	0.10351258	0.541207573	0.269257377	0.908170091	0.944364941	Bacteria.Firmicutes.Clostridia.Clostridiales.Lachnospiraceae..Eubacterium..xylanophilum.group	SLC35A4
344438	ENSG00000176087	rs6550	0.725689232	0.393219054	0.716643001	0.814041207	0.058832585	-0.178176303	0.025910069	-0.024547298	0.166966139	0.207321286	0.071082041	0.103944262	0.302471098	0.112368169	0.999550314	0.996901429	Bacteria.Proteobacteria.Gammaproteobacteria.Pseudomonadales	SLC35A4
344439	ENSG00000176087	rs6550	0.92533917	0.872230409	0.562187729	0.15815641	-0.017531441	0.034589854	-0.036879434	0.101811523	0.186367457	0.214241958	0.063307946	0.071322617	0.49122141	0.34040042	0.999614985	0.99936283	Bacteria.Firmicutes.Clostridia.Clostridiales.Lachnospiraceae.Tyzzerella.4	SLC35A4
344440	ENSG00000176087	rs6550	0.744416753	0.849408287	0.055907284	0.016575596	-0.050978537	-0.033213818	0.163685056	-0.211217786	0.155716782	0.174240797	0.084111012	0.085906925	0.289661197	0.19314795	0.842610887	0.634035479	Bacteria.Firmicutes.Clostridia.Clostridiales.Lachnospiraceaencultured	SLC35A4
344441	ENSG00000176087	rs6550	0.914281229	0.289713484	0.397823338	0.849026673	0.017321397	-0.234406725	-0.05600165	-0.015808973	0.160304182	0.219620657	0.065803644	0.082722169	0.371271709	0.08511407	0.761250472	0.990429916	Bacteria.Firmicutes.Negativicutes.Selenomonadales.Acidaminococcaceae.Phascolarctobacterium	SLC35A4
344442	ENSG00000176087	rs6550	0.62230274	0.863790861	0.059438274	0.011446297	-0.08245428	-0.029771618	-0.143046436	0.194791841	0.166602433	0.172868765	0.074580769	0.074876365	0.283694461	0.229149	0.998970432	0.998994847	Bacteria.Firmicutes.Erysipelotrichia.Erysipelotrichales.Erysipelotrichaceae.Erysipelatoclostridium	SLC35A4
344443	ENSG00000176087	rs6550	0.923299086	0.903626504	0.539915839	0.204243211	-0.015962726	-0.023964346	-0.042118899	0.09805048	0.165164113	0.197159916	0.068358358	0.076467974	0.309376359	0.203066688	0.998409995	0.996467843	Bacteria.Verrucomicrobia	SLC35A4
344444	ENSG00000176087	rs6550	0.651829267	0.119341016	0.905036361	0.228618139	0.077048287	-0.346373677	0.012993794	-0.140720406	0.169977018	0.219498101	0.108497796	0.115799952	0.33738702	0.051086587	0.84628754	0.725623872	Bacteria.Firmicutes.Clostridia.Clostridiales.Ruminococcaceae.Butyricicoccus	SLC35A4
344445	ENSG00000176087	rs6550	0.999387148	0.775743931	0.828224518	0.207232669	-0.000169128	0.07093222	-0.020630948	0.138973695	0.219358146	0.247980692	0.094706123	0.109109144	0.580882185	0.288838318	0.998768023	0.945020667	Bacteria.Firmicutes.Clostridia.Clostridiales.Ruminococcaceae.Ruminococcaceae.NK4A214.group	SLC35A4
344446	ENSG00000176087	rs6550	0.300847241	0.419467205	0.037869621	0.014038802	-0.196263106	0.171453728	-0.302640959	0.414553087	0.188208442	0.211038819	0.142831824	0.164284004	0.254698912	0.176354227	0.832559413	0.989731238	Bacteria.Actinobacteria.Coriobacteriia.Coriobacteriales.Coriobacteriaceae	SLC35A4
344447	ENSG00000176087	rs6550	0.933429902	0.534742237	0.485929949	0.813505738	-0.01434604	-0.134162949	-0.057243781	0.025555446	0.171092732	0.214985578	0.081690752	0.107896573	0.364180446	0.155850136	0.998173674	0.994266973	Bacteria.Firmicutes.Bacilli.Bacillales	SLC35A4
344448	ENSG00000176087	rs6550	0.972125645	0.851295475	0.774196846	0.641253145	-0.007186068	-0.052205267	-0.02499671	0.05046175	0.204876038	0.277388988	0.086773432	0.107800533	0.51474669	0.258034217	0.997561223	0.997803387	Bacteria.Actinobacteria.Actinobacteria.Micrococcales	SLC35A4
344449	ENSG00000176087	rs6550	0.919630924	0.116614547	0.603318996	0.183024908	-0.02389921	-0.443204358	-0.058482173	-0.173995341	0.235958918	0.278745361	0.11200416	0.129303506	0.569639339	0.090169036	0.928939196	0.978883571	Bacteria.Firmicutes.Clostridia.Clostridiales.Family.XIII.Family.XIII.AD3011.group	SLC35A4
344450	ENSG00000176087	rs6550	0.994675808	0.225245341	0.776735042	0.375690044	-0.001360893	-0.271088867	0.031654946	0.106784767	0.203171215	0.221449632	0.111171484	0.119728112	0.542173329	0.101658814	0.953459284	0.972299477	Bacteria.Actinobacteria	SLC35A4
344451	ENSG00000176087	rs6550	0.982900667	0.428107156	0.722965568	0.782558905	-0.004476475	-0.225175483	-0.027187176	-0.028833336	0.20807414	0.282404856	0.076365469	0.104048762	0.559442946	0.208868923	0.999814869	0.942552604	Bacteria.Actinobacteria.Actinobacteria.Corynebacteriales.Corynebacteriaceae	SLC35A4
344452	ENSG00000176087	rs6550	0.662613663	0.510823318	0.011769752	0.194000663	-0.066412014	-0.110451197	0.200738033	-0.122735341	0.151528316	0.16706149	0.077476964	0.093534557	0.285427477	0.103897182	0.760739436	0.968856518	Bacteria.Firmicutes.Clostridia.Clostridiales.Lachnospiraceae..Eubacterium..hallii.group	SLC35A4
344453	ENSG00000176087	rs6550	0.780847025	0.32021696	0.389726392	0.983817545	0.042667784	-0.17526805	0.0555895	0.001460753	0.152737545	0.174996089	0.064204591	0.071745863	0.24492038	0.075053812	0.937508231	0.987475618	Bacteria.Firmicutes.Negativicutes.Selenomonadales.Veillonellaceae.Dialister	SLC35A4
344454	ENSG00000176087	rs6550	0.496913516	0.280302989	0.505230576	0.459101974	0.206259719	-0.369431075	-0.072073477	0.089830301	0.301931723	0.339373096	0.107581297	0.120627597	0.648482397	0.299331685	0.996108676	0.996850396	Bacteria.Firmicutes.Clostridia.Clostridiales.Lachnospiraceae..Ruminococcus..gnavus.group	SLC35A4
344455	ENSG00000176087	rs6550	0.452104288	0.118373293	0.444102062	0.17684181	0.16050054	-0.383841341	-0.04978313	0.104200821	0.212191592	0.24259216	0.064661229	0.076329289	0.376008422	0.069873855	0.955267499	0.965530807	Bacteria.Proteobacteria.Gammaproteobacteria.Enterobacteriales.Enterobacteriaceae	SLC35A4
344456	ENSG00000176087	rs6550	0.320468054	0.122752538	0.128380313	0.061639162	0.178327067	-0.288789805	0.130581015	-0.159254826	0.178143467	0.184724822	0.084801653	0.083764121	0.187213425	0.031119795	0.999417824	0.941474691	Bacteria.Firmicutes.Clostridia.Clostridiales.Christensenellaceae.Christensenellaceae.R.7.group	SLC35A4
344457	ENSG00000176087	rs6550	0.597998251	0.256184389	0.626112681	0.452747399	0.128320906	-0.318805322	0.047569048	-0.084365546	0.24218633	0.278338028	0.097179392	0.111695913	0.479939608	0.16574302	0.999469974	0.986131077	Bacteria.Bacteroidetes.Bacteroidia.Bacteroidales.Porphyromonadaceae.Barnesiella	SLC35A4
344458	ENSG00000176087	rs6550	0.800866029	0.53430055	0.535745416	0.254073801	0.038733962	-0.111130406	-0.038431406	0.083565839	0.152950521	0.177884799	0.061735284	0.072631952	0.307953338	0.10696292	0.800136664	0.873225638	Bacteria.Fusobacteria.Fusobacteriia.Fusobacteriales	SLC35A4
344459	ENSG00000176087	rs6550	0.518980622	0.621436737	0.161150922	0.131913401	-0.118073296	0.135006904	0.122680841	-0.174617884	0.182101535	0.272108914	0.086570469	0.11446628	0.376853953	0.266494596	0.998793879	0.998019463	Bacteria.Firmicutes.Clostridia.Clostridiales.Lachnospiraceae.Blautia	SLC35A4
344460	ENSG00000176087	rs6550	0.294022545	0.084528332	0.171594236	0.100684995	0.193645931	-0.441472605	-0.11984541	0.171621542	0.183072273	0.252073013	0.086711184	0.103085783	0.241191294	0.046076697	0.993501001	0.806488188	Bacteria.Firmicutes.Erysipelotrichia.Erysipelotrichales	SLC35A4
344461	ENSG00000176087	rs6550	0.714056421	0.873064629	0.4743897	0.435249132	-0.082652415	-0.036215249	0.056672868	-0.06175716	0.224603535	0.225796482	0.078770004	0.078669261	0.485776662	0.287096627	0.952041951	0.92558861	Bacteria.Proteobacteria.Betaproteobacteria	SLC35A4
344462	ENSG00000176087	rs6550	0.333898292	0.341505352	0.047177194	0.00735356	-0.180463359	0.200105299	-0.288281288	0.471427462	0.185390847	0.208854807	0.142535118	0.170439264	0.261155714	0.149637768	0.688077578	0.994989321	Bacteria.Actinobacteria.Coriobacteriia.Coriobacteriales	SLC35A4
344463	ENSG00000176087	rs6550	0.000438256	0.003291365	2.05E-05	3.92E-05	-0.901995978	0.812366177	-0.449395799	0.457783366	0.243634421	0.266337009	0.09794251	0.103835322	0.009226884	0.011608567	0.066512437	0.135958717	Bacteria.Firmicutes.Erysipelotrichia.Erysipelotrichales.Erysipelotrichaceae.Faecalitalea	SLC35A4
344464	ENSG00000176087	rs6550	0.656638165	0.533271208	0.619993169	0.431617463	0.073599891	-0.112626164	0.040812734	0.062519115	0.164806786	0.179824658	0.08191896	0.079010509	0.292090621	0.14220564	0.829316396	0.968614954	Bacteria.Firmicutes.Clostridia.Clostridiales.Peptostreptococcaceae.Intestinibacter	SLC35A4
344465	ENSG00000176087	rs6550	0.901094509	0.882270838	0.358593157	0.121614879	-0.020312326	-0.028019874	0.065932238	-0.121490873	0.162814073	0.188475886	0.071316527	0.077471134	0.345247348	0.258804412	0.857636173	0.994448463	Bacteria.Bacteroidetes.Bacteroidia.Bacteroidales.Porphyromonadaceae	SLC35A4
344466	ENSG00000176087	rs6550	0.841570418	0.488054697	0.921980731	0.320744125	0.031210639	-0.122331941	0.007314684	-0.089667429	0.155528876	0.175432774	0.074401049	0.089626612	0.306234037	0.107638669	0.939911682	0.939697157	Bacteria.Proteobacteria.Deltaproteobacteria	SLC35A4
344467	ENSG00000176087	rs6550	0.384345954	0.113607311	0.342767964	0.157823458	0.205816547	-0.377324092	0.105027417	-0.163098886	0.235019381	0.235317924	0.109908778	0.114163756	0.324767721	0.068090943	0.999550585	0.883018795	Bacteria.Firmicutes.Clostridia.Clostridiales.Lachnospiraceae.Lachnospiraceae.ND3007.group	SLC35A4
344468	ENSG00000176087	rs6550	0.411568485	0.163566529	0.432514229	0.229615021	0.426284659	-0.890095959	-0.092708677	0.182929132	0.515848477	0.631778413	0.117393032	0.150860079	0.719478455	0.482853567	0.8923065	0.99665811	Bacteria.Proteobacteria	SLC35A4
344469	ENSG00000176087	rs6550	0.478124783	0.198012222	0.421908308	0.328871199	0.151229639	-0.276839481	0.068573782	-0.077399303	0.211989888	0.212900282	0.084852918	0.078684391	0.346433542	0.10697883	0.882352813	0.926870238	Bacteria.Firmicutes.Clostridia.Clostridiales.Lachnospiraceae.Lachnospiraceae.UCG.010	SLC35A4
344470	ENSG00000176087	rs6550	0.980649353	0.77743474	0.654308322	0.378798494	-0.004100746	-0.057776599	0.03110898	-0.073199497	0.168429777	0.203565815	0.069157478	0.082611681	0.385973918	0.190016663	0.997528932	0.993985312	Bacteria.Bacteroidetes.Bacteroidia.Bacteroidales.Rikenellaceae.Alistipes	SLC35A4
344471	ENSG00000176087	rs6550	0.399400608	0.997687105	0.20449749	0.521760621	-0.211197229	0.000936448	-0.119281709	0.073150182	0.248999	0.321826906	0.093078792	0.113574488	0.415675386	0.414289883	0.996423631	0.971636825	Bacteria.Bacteroidetes.Bacteroidia.Bacteroidales.Prevotellaceae.Prevotella.7	SLC35A4
344472	ENSG00000176087	rs6550	0.721772841	0.346313278	0.769963257	0.716253312	0.06576125	-0.193298329	0.02641504	-0.035631909	0.183888604	0.203784401	0.089960785	0.097612622	0.346054822	0.085948061	0.961083651	0.937679913	Bacteria.Firmicutes.Clostridia.Clostridiales.Lachnospiraceae..Eubacterium..eligens.group	SLC35A4
344473	ENSG00000176087	rs6550	0.795469913	0.963570687	0.720782303	0.817127152	-0.119277063	-0.027074958	0.030224286	-0.024835266	0.458291473	0.590551054	0.084203209	0.106971832	0.912949617	0.766239287	0.998947111	0.995399427	Bacteria.Bacteroidetes	SLC35A4
344474	ENSG00000176087	rs6550	0.879086312	0.501349062	0.713857958	0.219550794	0.023558814	-0.117820062	0.027225595	-0.110084324	0.154263139	0.174268141	0.073930375	0.088813687	0.279891385	0.107865354	0.972085394	0.950708623	Bacteria.Proteobacteria.Deltaproteobacteria.Desulfovibrionales.Desulfovibrionaceae	SLC35A4
344475	ENSG00000176087	rs6550	0.753707669	0.158052312	0.633111942	0.352035607	0.048790658	-0.27678032	-0.02943744	-0.071598355	0.154859922	0.193845257	0.061381791	0.076390116	0.289059162	0.049114856	0.727544523	0.941928482	Bacteria.Firmicutes.Negativicutes.Selenomonadales.Acidaminococcaceae	SLC35A4
344476	ENSG00000176087	rs6550	0.433978253	0.269149518	0.153815834	0.011280439	-0.171261543	0.254555133	0.125976593	-0.245869404	0.217555783	0.22842356	0.087316052	0.094309753	0.480943039	0.213616049	0.995261573	0.824127709	Bacteria.Firmicutes.Clostridia.Clostridiales.Lachnospiraceae.Lachnospiraceae.UCG.008	SLC35A4
344477	ENSG00000176087	rs6550	0.99761027	0.6354759	0.775198859	0.630284727	0.000595724	-0.099849251	-0.022017834	0.038807774	0.198148605	0.209661426	0.076782965	0.080251039	0.446609815	0.210978384	0.962147432	0.997412515	Bacteria.Proteobacteria.Gammaproteobacteria.Enterobacteriales.Enterobacteriaceae.Citrobacter	SLC35A4
344478	ENSG00000176087	rs6550	0.873451731	0.406841544	0.441548095	0.370424022	0.024624736	-0.144836768	0.056108817	-0.083512278	0.154005171	0.17349861	0.07246866	0.092602634	0.289580656	0.084475264	0.998880039	0.950358135	Bacteria.Proteobacteria.Deltaproteobacteria.Desulfovibrionales.Desulfovibrionaceae.Bilophila	SLC35A4
344479	ENSG00000176087	rs6550	0.873595316	0.419549804	0.780999532	0.846928564	0.025357371	-0.145787729	-0.023354036	0.020546306	0.158768835	0.179479115	0.083660043	0.106018681	0.328978147	0.081972745	0.855183856	0.999116829	Bacteria.Firmicutes.Clostridia.Clostridiales.Ruminococcaceaencultured	SLC35A4
344480	ENSG00000176087	rs6550	0.158655599	0.158224723	0.018703308	0.003569836	-0.293623167	0.326469163	-0.27815861	0.392097276	0.205944155	0.228741468	0.115373318	0.129739635	0.238090394	0.107104492	0.998330087	0.999834196	Bacteria.Actinobacteria.Coriobacteriia.Coriobacteriales.Coriobacteriaceae.Collinsella	SLC35A4
344481	ENSG00000176087	rs6550	0.514765204	0.175535777	0.483147552	0.131089134	-0.563040343	1.460118667	0.10214465	-0.270116911	0.859646693	1.066296391	0.144838399	0.176683816	0.999415694	0.743179034	0.990344402	0.875994936	Bacteria.Firmicutes	SLC35A4
344482	ENSG00000176087	rs6550	0.718531553	0.331417142	0.310973857	0.473871444	0.055945345	-0.172147617	0.086005167	-0.06445874	0.154558377	0.175936307	0.084234704	0.089486254	0.247541646	0.088283509	0.956354694	0.923157358	Bacteria.Firmicutes.Clostridia.Clostridiales.Lachnospiraceae.Coprococcus.1	SLC35A4
344483	ENSG00000176087	rs6550	0.904516158	0.973420899	0.694070278	0.312420969	-0.026913984	0.007760833	-0.037511215	0.089324418	0.223500638	0.232049652	0.09494994	0.087749712	0.60764517	0.381935212	0.99946547	0.972078348	Bacteria.Firmicutes.Erysipelotrichia.Erysipelotrichales.Erysipelotrichaceae..Clostridium..innocuum.group	SLC35A4
344484	ENSG00000176087	rs6550	0.017585299	0.199389347	0.001835395	0.037525887	-0.578226702	0.426332397	-0.262704858	0.23755429	0.237427461	0.328886067	0.080910938	0.111906175	0.081594569	0.207860606	0.133694404	0.527025564	Bacteria.Firmicutes.Erysipelotrichia.Erysipelotrichales.Erysipelotrichaceae.Holdemanella	SLC35A4
344485	ENSG00000176087	rs6550	0.828066231	0.62029362	0.530658124	0.937522955	-0.045117583	-0.151770193	-0.05182459	0.009279829	0.206917964	0.304894084	0.082218781	0.117939659	0.425341733	0.304427909	0.998201428	0.99782309	Bacteria.Firmicutes.Bacilli.Bacillales.Staphylococcaceae.Staphylococcus	SLC35A4
344486	ENSG00000176087	rs6550	0.36032069	0.032464063	0.257825078	0.006794265	-0.384838906	0.901323635	0.100693825	-0.247587658	0.4177754	0.41255382	0.088219036	0.088591606	0.797141024	0.244000308	0.956359196	0.671558699	Bacteria.Firmicutes.Clostridia.Clostridiales.Ruminococcaceae	SLC35A4
344487	ENSG00000176087	rs6550	0.981585631	0.776965524	0.656620731	0.379722056	-0.003902824	-0.057907412	0.030869774	-0.073039742	0.168452602	0.203585586	0.069120643	0.082592211	0.386147407	0.188035215	0.997466038	0.994193156	Bacteria.Bacteroidetes.Bacteroidia.Bacteroidales.Rikenellaceae	SLC35A4
344488	ENSG00000176092	rs12031946	0.87789462	0.201569164	0.953081898	0.441312251	0.096555355	-1.305039059	0.006322322	0.139580838	0.626024989	1.011696363	0.107047121	0.180185415	0.988041956	0.607334157	0.996576058	0.825984301	Bacteria.Firmicutes.Clostridia.Clostridiales	CRYBG2
344489	ENSG00000176092	rs12031946	0.738827728	0.010378463	0.351514673	0.456764415	0.046960051	-0.538175792	-0.060905399	-0.086458617	0.140257447	0.20397321	0.064910812	0.115495426	0.416569922	0.01163488	0.821645867	0.991310329	Bacteria.Firmicutes.Clostridia.Clostridiales.Ruminococcaceae..Eubacterium..coprostanoligenes.group	CRYBG2
344490	ENSG00000176092	rs12031946	0.607756898	0.01291793	0.784086427	0.531844547	0.091256071	-0.548799121	-0.018972573	-0.055148169	0.176940755	0.214759293	0.06896204	0.087745485	0.452133717	0.022527663	0.883958892	0.909473258	Bacteria.Firmicutes.Clostridia.Clostridiales.Ruminococcaceae.Ruminococcaceae.UCG.014	CRYBG2
344491	ENSG00000176092	rs12031946	0.418935343	0.00441675	0.913637798	0.209764381	0.118268221	-0.683729538	0.0076946	0.177731887	0.145406685	0.231918935	0.070678495	0.140326458	0.321372137	0.006993473	0.828694557	0.982679299	Bacteria.Firmicutes.Bacilli	CRYBG2
344492	ENSG00000176092	rs12031946	0.180898406	0.017596812	0.392621589	0.759838364	0.2902375	-0.619845865	0.082540261	-0.038787314	0.214626839	0.254543871	0.095919836	0.126358491	0.343918118	0.038969843	0.978154064	0.998920199	Bacteria.Firmicutes.Clostridia.Clostridiales.Lachnospiraceae..Eubacterium..ventriosum.group	CRYBG2
344493	ENSG00000176092	rs12031946	0.517976365	0.245011503	0.890745887	0.617809657	0.112698855	-0.404383152	-0.009499346	0.062610503	0.173394499	0.344742346	0.068889929	0.124889747	0.467875682	0.156605533	0.997152221	0.990360691	Bacteria.Firmicutes.Clostridia.Clostridiales.Family.XI	CRYBG2
344494	ENSG00000176092	rs12031946	0.735464375	0.05210673	0.645201462	0.887683835	0.064411172	-0.566355571	0.025276101	0.012687559	0.189837964	0.286328204	0.054643983	0.08948617	0.56904858	0.064276427	0.877471448	0.99560689	Bacteria.Proteobacteria.Gammaproteobacteria	CRYBG2
344495	ENSG00000176092	rs12031946	0.282071117	0.009390909	0.656098933	0.751001507	0.127650906	-0.54310708	-0.024561323	-0.025336638	0.117700461	0.202965795	0.054906058	0.079513545	0.135400195	0.004615349	0.996546716	0.99835739	Bacteria.Firmicutes.Clostridia.Clostridiales.Ruminococcaceae.Ruminococcaceae.UCG.002	CRYBG2
344496	ENSG00000176092	rs12031946	0.185140253	0.010025257	0.452196661	0.579081745	0.175351039	-0.549885048	0.047301693	-0.057755904	0.130949462	0.207390388	0.06254858	0.103600741	0.134920813	0.005137039	0.999989953	0.995249858	Bacteria.Firmicutes.Clostridia.Clostridiales.Christensenellaceae	CRYBG2
344497	ENSG00000176092	rs12031946	0.44927262	0.017411512	0.887104543	0.603984272	0.156783469	-0.620433729	0.011052158	-0.050494046	0.205979653	0.254348485	0.077548854	0.096883673	0.53013951	0.041806139	0.996483139	0.880926995	Bacteria.Bacteroidetes.Bacteroidia.Bacteroidales.Porphyromonadaceae.Butyricimonas	CRYBG2
344498	ENSG00000176092	rs12031946	0.321619952	0.017129319	0.647755747	0.999270467	0.120986058	-0.54930251	-0.024774456	-0.000117145	0.121151705	0.224594557	0.053977067	0.127635933	0.194983687	0.008754924	0.809504332	0.932767102	Bacteria.Firmicutes.Clostridia.Clostridiales.Lachnospiraceae.Lachnospira	CRYBG2
344499	ENSG00000176092	rs12031946	0.461818899	0.008639793	0.053915932	0.939871807	0.085971758	-0.532723888	-0.086938619	-0.006078204	0.116150614	0.196810962	0.044298743	0.080273298	0.185017371	0.006097841	0.99994518	0.999865593	Bacteria.Bacteroidetes.Bacteroidia.Bacteroidales.Prevotellaceae	CRYBG2
344500	ENSG00000176092	rs12031946	0.295764375	0.074938334	0.941469288	0.663399867	0.138852623	-0.470032782	-0.004880952	-0.057143606	0.131749214	0.259768636	0.066224208	0.130706201	0.198827119	0.036803014	0.997851323	0.977487446	Bacteria.Firmicutes.Clostridia.Clostridiales.Lachnospiraceae.Fusicatenibacter	CRYBG2
344501	ENSG00000176092	rs12031946	0.26011933	0.131540718	0.803280345	0.788790746	0.151859428	-0.632402513	0.012805797	-0.036440172	0.133694519	0.414148421	0.051200971	0.135479735	0.19917475	0.06746697	0.998115183	0.994578227	Bacteria.Firmicutes.Clostridia.Clostridiales.Clostridiaceae.1	CRYBG2
344502	ENSG00000176092	rs12031946	0.430539684	0.095091906	0.906467523	0.669252799	0.153922208	-0.698367011	0.008009343	-0.067024674	0.194067442	0.412401858	0.067906033	0.156200721	0.500135733	0.128143038	0.999437234	0.996841793	Bacteria.Proteobacteria.Betaproteobacteria.Neisseriales.Neisseriaceae	CRYBG2
344503	ENSG00000176092	rs12031946	0.239899582	0.019671276	0.148757782	0.813134007	0.137323739	-0.568617901	-0.101859828	0.035940305	0.115793555	0.237833924	0.069718853	0.151434389	0.136541183	0.007537443	0.954222673	0.997038792	Bacteria.Firmicutes.Clostridia.Clostridiales.Ruminococcaceae.Flavonifractor	CRYBG2
344504	ENSG00000176092	rs12031946	0.644641367	0.116537112	0.500870692	0.506309791	0.069720862	-0.422384786	-0.07061454	0.158178117	0.150472852	0.265593929	0.104329201	0.236708016	0.374451589	0.069663283	0.868121553	0.994989321	Bacteria.Actinobacteria.Coriobacteriia.Coriobacteriales	CRYBG2
344505	ENSG00000176092	rs12031946	0.445040388	0.014069586	0.861405655	0.177695404	0.152917111	-1.034924017	0.016773566	-0.288971011	0.199029132	0.410269554	0.095702385	0.212100625	0.505416479	0.039527725	0.965604344	0.905362858	Bacteria.Firmicutes.Clostridia.Clostridiales.Ruminococcaceae.Anaerotruncus	CRYBG2
344506	ENSG00000176092	rs12031946	0.310585699	0.007791832	0.908199147	0.521523477	0.128541122	-0.578129559	0.008139274	0.081356396	0.125793285	0.210627571	0.070315397	0.126243481	0.18382417	0.00499406	0.771521421	0.955303348	Bacteria.Firmicutes.Bacilli.Lactobacillales.Streptococcaceae	CRYBG2
344507	ENSG00000176092	rs12031946	0.627904377	0.016573786	0.037683189	0.426994324	0.058186589	-0.488580467	-0.099726107	0.085582188	0.119490972	0.198712967	0.047018584	0.107073884	0.256548198	0.008849884	0.417970351	0.957040409	Bacteria.Firmicutes.Negativicutes.Selenomonadales.Acidaminococcaceae	CRYBG2
344508	ENSG00000176092	rs12031946	0.299128447	0.011172784	0.816663785	0.711533716	0.15435544	-0.578159657	0.014908989	-0.038820135	0.147490889	0.221460355	0.064051525	0.104525485	0.238988187	0.010878764	0.928428625	0.935365119	Bacteria.Firmicutes.Clostridia.Clostridiales.Ruminococcaceae.Ruminococcus.2	CRYBG2
344509	ENSG00000176092	rs12031946	0.095700747	0.03439363	0.208090143	0.622972268	0.246378652	-0.631486983	-0.072929527	0.05593806	0.14576566	0.292328659	0.057366876	0.113243411	0.13392221	0.026388901	0.933534023	0.969189617	Bacteria.Firmicutes.Clostridia.Clostridiales.Ruminococcaceae.Subdoligranulum	CRYBG2
344510	ENSG00000176092	rs12031946	0.344344659	0.008283358	0.698755776	0.5870414	0.118066689	-0.571503243	0.027198402	0.068816588	0.123961202	0.209932128	0.069974337	0.126083167	0.200651538	0.005509387	0.721779298	0.921307549	Bacteria.Firmicutes.Bacilli.Lactobacillales.Streptococcaceae.Streptococcus	CRYBG2
344511	ENSG00000176092	rs12031946	0.751036674	0.007816704	0.079487113	0.571360168	0.039474089	-0.565945401	0.113099129	0.094387175	0.12389898	0.206276334	0.063497342	0.165913981	0.378452409	0.006952274	0.473345558	0.933443163	Bacteria.Actinobacteria.Actinobacteria	CRYBG2
344512	ENSG00000176092	rs12031946	0.225048286	0.0083574	0.41127916	0.689616272	0.144125301	-0.5511951	-0.068808779	0.057349763	0.117683859	0.20271642	0.083213975	0.142968617	0.096641992	0.004225391	0.948151478	0.962141134	Bacteria.Firmicutes.Clostridia.Clostridiales.Ruminococcaceae.Ruminiclostridium.5	CRYBG2
344513	ENSG00000176092	rs12031946	0.215375202	0.068729376	0.255432847	0.318382703	0.145345907	-0.41619451	0.068741485	0.13024182	0.116189985	0.224918854	0.059920101	0.129544045	0.13252572	0.022589645	0.596990748	0.950702349	Bacteria.Actinobacteria.Actinobacteria.Bifidobacteriales.Bifidobacteriaceae	CRYBG2
344514	ENSG00000176092	rs12031946	0.429717765	0.005476524	0.86035489	0.29137759	0.110212509	-0.637221007	-0.009550073	-0.1291855	0.138708967	0.221861587	0.054074094	0.121458477	0.247765276	0.006709678	0.999305535	0.989974535	Bacteria.Proteobacteria.Gammaproteobacteria.Pseudomonadales.Pseudomonadaceae.Pseudomonas	CRYBG2
344515	ENSG00000176092	rs12031946	0.263585107	0.008487076	0.680162909	0.637364936	0.172834755	-0.580591415	0.026144883	-0.046205293	0.153281045	0.21397457	0.063140688	0.097566759	0.258582211	0.011478203	0.979739712	0.984195611	Bacteria.Firmicutes.Clostridia.Clostridiales.Ruminococcaceae.Ruminococcus.1	CRYBG2
344516	ENSG00000176092	rs12031946	0.81902338	0.07514168	0.037810467	0.181532639	0.028453823	-0.401671195	-0.103928348	0.117929212	0.123865548	0.222146707	0.049033504	0.087335677	0.348894734	0.030550412	0.398917986	0.869497376	Bacteria.Firmicutes.Negativicutes.Selenomonadales.Acidaminococcaceae.Phascolarctobacterium	CRYBG2
344517	ENSG00000176092	rs12031946	0.26787402	0.00741944	0.903238401	0.539563347	0.131262554	-0.565757554	0.006066603	0.058330072	0.117471302	0.204784119	0.049710078	0.094586343	0.129188054	0.004088839	0.943843458	0.990835033	Bacteria.Bacteroidetes.Bacteroidia.Bacteroidales.Porphyromonadaceae.Parabacteroides	CRYBG2
344518	ENSG00000176092	rs12031946	0.226308368	0.0333032	0.584480237	0.709080124	0.194653227	-0.516580703	-0.032189855	-0.036677767	0.159378922	0.237626991	0.058574524	0.097884002	0.260168423	0.030138086	0.958166	0.931534808	Bacteria.Proteobacteria.Betaproteobacteria	CRYBG2
344519	ENSG00000176092	rs12031946	0.038798229	0.001999854	0.041854369	0.115052855	0.289651103	-0.733288154	0.128952225	-0.186755117	0.137380819	0.227842985	0.062134897	0.116944439	0.083326802	0.003376338	0.773226398	0.906546295	Bacteria.Firmicutes.Clostridia.Clostridiales.Ruminococcaceae.Ruminococcaceae.UCG.003	CRYBG2
344520	ENSG00000176092	rs12031946	0.82197738	0.010961356	0.519325029	0.403611888	0.040862222	-0.650679374	-0.041711575	-0.072942433	0.180886417	0.248551358	0.064383947	0.086775128	0.611677144	0.027484663	0.984987993	0.971423926	Bacteria.Proteobacteria.Deltaproteobacteria.Desulfovibrionales.Desulfovibrionaceae.Desulfovibrio	CRYBG2
344521	ENSG00000176092	rs12031946	0.249754546	0.011318411	0.682324006	0.377387336	0.174075261	-0.702861111	-0.029228477	0.111696162	0.149913446	0.269732698	0.071096556	0.125683678	0.202264518	0.00934818	0.999513786	0.914984255	Bacteria.Firmicutes.Erysipelotrichia.Erysipelotrichales.Erysipelotrichaceae	CRYBG2
344522	ENSG00000176092	rs12031946	0.271576467	0.00289292	0.860996395	0.151508725	0.135315342	-0.685101456	0.00803672	-0.125465943	0.12204687	0.221411466	0.045717472	0.086466954	0.146417876	0.002704231	0.99894297	0.998882343	Bacteria.Verrucomicrobia.Verrucomicrobiae.Verrucomicrobiales.Verrucomicrobiaceae.Akkermansia	CRYBG2
344523	ENSG00000176092	rs12031946	0.243387412	0.266700646	0.592822651	0.646828798	0.19367855	-0.409271838	0.036947532	0.085681457	0.164540224	0.365365499	0.068756851	0.186151095	0.24800535	0.164942052	0.963485106	0.975753363	Bacteria.Firmicutes.Bacilli.Lactobacillales.Carnobacteriaceae.Granulicatella	CRYBG2
344524	ENSG00000176092	rs12031946	0.732907889	0.006200606	0.369682958	0.312164601	0.047836873	-0.59930645	-0.059956134	-0.13236279	0.139585284	0.211940428	0.066378893	0.129959947	0.443384908	0.006972408	0.763524464	0.967725034	Bacteria.Bacteroidetes.Bacteroidia.Bacteroidales.Porphyromonadaceae.Odoribacter	CRYBG2
344525	ENSG00000176092	rs12031946	0.505331936	0.007400707	0.936069194	0.331917043	0.114657236	-0.66307869	-0.006179017	-0.120007309	0.171185318	0.239930802	0.07674112	0.122776257	0.425968799	0.013817903	0.998768023	0.966036633	Bacteria.Firmicutes.Clostridia.Clostridiales.Ruminococcaceae.Ruminococcaceae.NK4A214.group	CRYBG2
344526	ENSG00000176092	rs12031946	0.266257255	0.096426569	0.52267645	0.705071176	0.268391883	-0.677503705	-0.034892339	0.035990915	0.239374873	0.401728061	0.054294325	0.09468111	0.586991232	0.197149961	0.999785669	0.999420701	Bacteria.Firmicutes.Clostridia.Clostridiales.Ruminococcaceae.Faecalibacterium	CRYBG2
344527	ENSG00000176092	rs12031946	0.597187887	0.130162412	0.581877958	0.481945119	0.080598189	-0.413248792	-0.052319606	0.164247816	0.151780133	0.26964492	0.094546764	0.232257935	0.378233641	0.075953693	0.940402502	0.989731238	Bacteria.Actinobacteria.Coriobacteriia.Coriobacteriales.Coriobacteriaceae	CRYBG2
344528	ENSG00000176092	rs12031946	0.294117135	0.063001523	0.920420698	0.372777547	0.126937695	-0.438213516	0.004650647	0.075968869	0.120030222	0.23172452	0.046373494	0.08465621	0.158940167	0.020465453	0.858909169	0.8806471	Bacteria.Fusobacteria.Fusobacteriia.Fusobacteriales.Fusobacteriaceae.Fusobacterium	CRYBG2
344529	ENSG00000176092	rs12031946	0.694280289	0.008566739	0.345922613	0.462100032	0.055509847	-0.627248736	-0.044523881	-0.058994601	0.140610596	0.23146418	0.046900954	0.079753867	0.356936142	0.010768854	0.998735039	0.999709092	Bacteria.Bacteroidetes.Bacteroidia.Bacteroidales.Prevotellaceae.Prevotella.9	CRYBG2
344530	ENSG00000176092	rs12031946	0.29284054	0.069356731	0.455287503	0.329677946	0.405818949	-1.097123485	-0.051796398	0.111535656	0.3827138	0.594279371	0.068964594	0.113578194	0.895032652	0.351177416	0.998912436	0.981117471	Bacteria.Bacteroidetes.Bacteroidia.Bacteroidales	CRYBG2
344531	ENSG00000176092	rs12031946	0.238706196	0.110258599	0.57467711	0.870182823	0.207645563	-0.601155899	0.033616864	-0.026123122	0.174641155	0.371357895	0.059606148	0.159226008	0.305413711	0.106613017	0.999586829	0.996426659	Bacteria.Firmicutes.Negativicutes.Selenomonadales.Veillonellaceae.Megasphaera	CRYBG2
344532	ENSG00000176092	rs12031946	0.279252873	0.023434704	0.666501388	0.537206875	0.18299217	-0.674912274	0.035041347	-0.106295435	0.167733426	0.290892554	0.080946256	0.171365792	0.32006605	0.030602715	0.999274386	0.998480911	Bacteria.Firmicutes.Clostridia.Clostridiales.Ruminococcaceae.Ruminococcaceae.UCG.013	CRYBG2
344533	ENSG00000176092	rs12031946	0.26731431	0.276095342	0.650275683	0.631769608	0.184328784	-0.401576122	0.031824305	0.089789513	0.164767391	0.365658272	0.069873409	0.18648737	0.264806309	0.1588049	0.988161388	0.950695192	Bacteria.Firmicutes.Bacilli.Lactobacillales.Carnobacteriaceae	CRYBG2
344534	ENSG00000176092	rs12031946	0.239361471	0.006897088	0.112843256	0.612835417	0.137366984	-0.560294006	0.081110513	-0.050878141	0.115696064	0.200875309	0.050475366	0.100065812	0.117578011	0.003755969	0.703254948	0.964693841	Bacteria.Proteobacteria.Gammaproteobacteria.Pasteurellales.Pasteurellaceae.Haemophilus	CRYBG2
344535	ENSG00000176092	rs12031946	0.293246478	0.065150151	0.996673399	0.863664768	0.13506075	-0.586986481	-0.000222192	0.019415659	0.127479188	0.312978263	0.05309101	0.112631613	0.20797891	0.031507192	0.96041439	0.934861003	Bacteria.Firmicutes.Clostridia.Clostridiales.Lachnospiraceae.Roseburia	CRYBG2
344536	ENSG00000176092	rs12031946	0.363677605	0.01218584	0.422212102	0.780692378	0.110308703	-0.592700144	0.050329407	0.034737753	0.120595165	0.229932276	0.062318383	0.124260432	0.193745989	0.006004552	0.869027527	0.998318077	Bacteria.Firmicutes.Clostridia.Clostridiales.Lachnospiraceae..Eubacterium..hallii.group	CRYBG2
344537	ENSG00000176092	rs12031946	0.416952742	0.004795304	0.272837068	0.419718964	0.09657554	-0.605711447	-0.074343014	-0.122000947	0.118229169	0.207490075	0.0672314	0.150250159	0.204572498	0.002719538	0.754078404	0.997649073	Bacteria.Firmicutes.Clostridia.Clostridiales.Ruminococcaceaencultured	CRYBG2
344538	ENSG00000176092	rs12031946	0.259586983	0.008523438	0.748490682	0.536587839	0.133564571	-0.579507201	0.014567701	-0.05390007	0.117455468	0.213699274	0.04524509	0.08676342	0.134898328	0.005692585	0.992331903	0.991974206	Bacteria.Proteobacteria.Betaproteobacteria.Burkholderiales.Alcaligenaceae.Parasutterella	CRYBG2
344539	ENSG00000176092	rs12031946	0.031671913	0.021925886	0.066459418	0.385900436	0.520136341	-0.808144311	-0.12211589	0.092577386	0.236943575	0.344305667	0.065436078	0.10606132	0.231669132	0.092559806	0.726849035	0.890273479	Bacteria.Firmicutes.Clostridia.Clostridiales.Lachnospiraceae..Eubacterium..rectale.group	CRYBG2
344540	ENSG00000176092	rs12031946	0.67860767	0.022154929	0.549379795	0.653359703	0.068228694	-0.576109078	0.03541857	0.048337148	0.163929049	0.245889036	0.058855977	0.107141877	0.424244671	0.026339922	0.919535335	0.907419293	Bacteria.Firmicutes.Negativicutes.Selenomonadales.Veillonellaceae	CRYBG2
344541	ENSG00000176092	rs12031946	0.295316999	0.004331979	0.766150574	0.050668764	0.152200794	-1.423706861	-0.019913778	0.480219151	0.144279683	0.481807656	0.066680836	0.241243655	0.281543153	0.008956813	0.998793879	0.998019463	Bacteria.Firmicutes.Clostridia.Clostridiales.Lachnospiraceae.Blautia	CRYBG2
344542	ENSG00000176092	rs12031946	0.260843624	0.008633627	0.975041375	0.627778856	0.13327623	-0.550409013	0.001743343	0.050434167	0.117514324	0.203324778	0.055511739	0.103532869	0.130291768	0.004363263	0.998880039	0.977338403	Bacteria.Proteobacteria.Deltaproteobacteria.Desulfovibrionales.Desulfovibrionaceae.Bilophila	CRYBG2
344543	ENSG00000176092	rs12031946	0.453485989	0.00631817	0.029680744	0.931253039	0.086580177	-0.555761465	0.114267479	-0.008583079	0.114816342	0.197012056	0.051413831	0.099113758	0.18121283	0.00477443	0.996033175	0.971102237	Bacteria.Firmicutes.Clostridia.Clostridiales.Lachnospiraceae.Lachnospiraceae.NK4A136.group	CRYBG2
344544	ENSG00000176092	rs12031946	0.311467548	0.159567739	0.715368829	0.554497851	0.17139385	-0.427497933	0.022508854	0.076019414	0.168038321	0.300509216	0.061461882	0.127964279	0.32189966	0.105714007	0.999814869	0.941623084	Bacteria.Actinobacteria.Actinobacteria.Corynebacteriales.Corynebacteriaceae	CRYBG2
344545	ENSG00000176092	rs12031946	0.386347186	0.011385125	0.358461692	0.950614868	0.105652098	-0.537273997	-0.04098625	-0.005359061	0.121154919	0.206362605	0.044321147	0.086199269	0.204208595	0.006433039	0.674145247	0.894934069	Bacteria.Proteobacteria.Betaproteobacteria.Burkholderiales.Alcaligenaceae.Sutterella	CRYBG2
344546	ENSG00000176092	rs12031946	0.322380621	0.208714841	0.862614799	0.360929694	0.134329585	-0.35843821	0.011608454	0.119410004	0.134726704	0.282342101	0.06682158	0.129795254	0.193990839	0.077621918	0.998173674	0.991886968	Bacteria.Firmicutes.Bacilli.Bacillales	CRYBG2
344547	ENSG00000176092	rs12031946	0.101797951	0.076689935	0.217382497	0.695097821	0.36752633	-0.678736314	0.096399858	-0.049077633	0.221493229	0.377415546	0.07740377	0.124668741	0.33210129	0.124488987	0.998986731	0.998377846	Bacteria.Firmicutes.Clostridia.Clostridiales.Family.XI.Anaerococcus	CRYBG2
344548	ENSG00000176092	rs12031946	0.897990238	0.035130308	0.244868148	0.914847314	-0.022641174	-0.499149308	-0.085000987	0.011777096	0.175928717	0.232039379	0.072442304	0.109720825	0.531683906	0.052325125	0.944143041	0.981631726	Bacteria.Firmicutes.Clostridia.Clostridiales.Ruminococcaceae.Ruminiclostridium.6	CRYBG2
344549	ENSG00000176092	rs12031946	0.893888636	0.057638241	0.411338739	0.357822168	-0.030461239	-0.974528429	0.063002779	0.169028516	0.22749141	0.504381618	0.076202237	0.182537142	0.750346893	0.134668997	0.996108676	0.994103974	Bacteria.Firmicutes.Clostridia.Clostridiales.Lachnospiraceae..Ruminococcus..gnavus.group	CRYBG2
344550	ENSG00000176092	rs12031946	0.313897005	0.071301153	0.795238488	0.362701023	0.148735252	-0.442901511	-0.014271689	-0.093627394	0.146563027	0.241616086	0.054771883	0.102148878	0.211664824	0.041842275	0.999507593	0.935584968	Bacteria.Firmicutes.Clostridia.Clostridiales.Lachnospiraceae.Lachnoclostridium	CRYBG2
344551	ENSG00000176092	rs12031946	0.241699687	0.014966714	0.73823988	0.989621791	0.140331701	-0.53948945	-0.018995642	0.001350029	0.118788396	0.215917991	0.056602678	0.103395864	0.134890402	0.007425238	0.926128364	0.96524324	Bacteria.Proteobacteria.Deltaproteobacteria	CRYBG2
344552	ENSG00000176092	rs12031946	0.306733263	0.008320468	0.296102237	0.733883278	0.120778475	-0.557666669	0.058033399	0.044191622	0.117251703	0.204973476	0.055103388	0.129440459	0.153594984	0.005395933	0.564119202	0.986229865	Bacteria.Firmicutes.Negativicutes.Selenomonadales.Veillonellaceae.Veillonella	CRYBG2
344553	ENSG00000176092	rs12031946	0.590749555	0.00653177	0.819011225	0.247816837	0.09437914	-0.707207778	-0.015483043	-0.13867243	0.174651208	0.251768553	0.067396374	0.118931584	0.476908723	0.015967898	0.999469974	0.986131077	Bacteria.Bacteroidetes.Bacteroidia.Bacteroidales.Porphyromonadaceae.Barnesiella	CRYBG2
344554	ENSG00000176092	rs12031946	0.192102306	0.026242873	0.517520609	0.612150071	0.182035532	-0.509656777	-0.032949062	-0.045856977	0.138128297	0.224152113	0.050638939	0.090016266	0.168223966	0.022561048	0.943988959	0.931128909	Bacteria.Proteobacteria.Betaproteobacteria.Burkholderiales.Alcaligenaceae	CRYBG2
344555	ENSG00000176092	rs12031946	0.334797863	0.008446982	0.853194666	0.255028914	0.144328422	-0.784129273	0.013571168	-0.177497552	0.148547427	0.288801634	0.073053491	0.154587081	0.312909443	0.012732143	0.99846362	0.992258538	Bacteria.Firmicutes.Clostridia.Clostridiales.Ruminococcaceae.Ruminiclostridium.9	CRYBG2
344556	ENSG00000176092	rs12031946	0.138509302	0.026731126	0.330230523	0.773834886	0.263489304	-0.618283925	0.064751124	-0.035268465	0.175716685	0.272841858	0.066012832	0.122229202	0.280069802	0.040854731	0.999028109	0.997798285	Bacteria.Actinobacteria.Actinobacteria.Micrococcales.Micrococcaceae	CRYBG2
344557	ENSG00000176092	rs12031946	0.257179833	0.006694857	0.673909566	0.330602239	0.173979004	-0.670702403	0.024164856	-0.085080306	0.15221648	0.239532754	0.057171848	0.086805319	0.250013144	0.010484729	0.925034227	0.926870238	Bacteria.Firmicutes.Clostridia.Clostridiales.Lachnospiraceae.Lachnospiraceae.UCG.010	CRYBG2
344558	ENSG00000176092	rs12031946	0.299925994	0.012666075	0.728500967	0.538869247	0.167385068	-0.633312105	0.023730947	-0.084760912	0.160207404	0.247102314	0.068075462	0.137210217	0.313083651	0.021283495	0.91796389	0.908416907	Bacteria.Firmicutes.Clostridia.Clostridiales.Lachnospiraceae..Eubacterium..xylanophilum.group	CRYBG2
344559	ENSG00000176092	rs12031946	0.190842205	0.197402747	0.503713209	0.827935211	0.196193077	-0.620364801	0.032780732	-0.033473087	0.148443679	0.476428202	0.048756056	0.153395259	0.221405171	0.121461568	0.999614985	0.99936283	Bacteria.Firmicutes.Clostridia.Clostridiales.Lachnospiraceae.Tyzzerella.4	CRYBG2
344560	ENSG00000176092	rs12031946	0.898571448	0.059864443	0.289285757	0.897697836	0.020357833	-0.59623516	-0.085591189	-0.017719869	0.159098001	0.311395868	0.08012051	0.137292942	0.490233106	0.044751768	0.999550585	0.98181652	Bacteria.Firmicutes.Clostridia.Clostridiales.Lachnospiraceae.Lachnospiraceae.ND3007.group	CRYBG2
344561	ENSG00000176092	rs12031946	0.460954645	0.005396595	0.544080749	0.339889309	0.093939325	-0.623769953	-0.033484823	-0.121722264	0.126669478	0.216783284	0.054910149	0.126617076	0.231020423	0.004809063	0.999550314	0.996901429	Bacteria.Proteobacteria.Gammaproteobacteria.Pseudomonadales	CRYBG2
344562	ENSG00000176092	rs12031946	0.254899617	0.007337848	0.136169067	0.635921691	0.133153601	-0.556746408	0.077568421	-0.047766461	0.115934954	0.201228624	0.051416901	0.100431698	0.125598994	0.003841014	0.703286212	0.913636806	Bacteria.Proteobacteria.Gammaproteobacteria.Pasteurellales.Pasteurellaceae	CRYBG2
344563	ENSG00000176092	rs12031946	0.381243546	0.080369604	0.603799907	0.503946117	0.296403585	-0.83138108	-0.032909737	0.063825488	0.336247163	0.468163146	0.063112167	0.09498215	0.816534957	0.319696932	0.99911693	0.98634337	Bacteria.Bacteroidetes.Bacteroidia.Bacteroidales.Bacteroidaceae.Bacteroides	CRYBG2
344564	ENSG00000176092	rs12031946	0.174505588	0.0668815	0.425809999	0.52275696	0.171649775	-0.738716404	-0.04179952	0.111644183	0.125049297	0.396472865	0.052161979	0.173758	0.126714163	0.035659294	0.869459173	0.996677764	Bacteria.Bacteroidetes.Bacteroidia.Bacteroidales.Porphyromonadaceae	CRYBG2
344565	ENSG00000176092	rs12031946	0.166756048	0.015440569	0.416154723	0.725536362	0.193271949	-0.538729205	0.049263614	0.028401978	0.138236385	0.216666302	0.060205519	0.08055763	0.132517818	0.011935326	0.998970432	0.998994847	Bacteria.Firmicutes.Erysipelotrichia.Erysipelotrichales.Erysipelotrichaceae.Erysipelatoclostridium	CRYBG2
344566	ENSG00000176092	rs12031946	0.292797155	0.069349927	0.455228238	0.32965642	0.405853185	-1.09714821	-0.051802451	0.111540203	0.382711394	0.594277879	0.068963548	0.113577732	0.896748936	0.351448125	0.998947111	0.981145089	Bacteria.Bacteroidetes	CRYBG2
344567	ENSG00000176092	rs12031946	0.174134212	0.005431214	0.417743387	0.392467307	0.182589671	-0.613703908	0.066446725	-0.18138279	0.132902923	0.213453773	0.081483943	0.210715421	0.153873222	0.00530246	0.784746837	0.794986714	Bacteria.Firmicutes.Clostridia.Clostridiales.Ruminococcaceae.Butyricicoccus	CRYBG2
344568	ENSG00000176092	rs12031946	0.218332001	0.058610512	0.602106391	0.977206141	0.160834417	-0.538411729	-0.027408582	-0.004312172	0.129411015	0.279773816	0.052316925	0.150353258	0.153692791	0.025749519	0.997528932	0.997707395	Bacteria.Bacteroidetes.Bacteroidia.Bacteroidales.Rikenellaceae.Alistipes	CRYBG2
344569	ENSG00000176092	rs12031946	0.215468869	0.068760135	0.256694838	0.318042551	0.145328709	-0.416172422	0.068568618	0.130342782	0.116200231	0.224932517	0.059929839	0.12955268	0.132880424	0.02259574	0.59815321	0.950831879	Bacteria.Actinobacteria.Actinobacteria.Bifidobacteriales.Bifidobacteriaceae.Bifidobacterium	CRYBG2
344570	ENSG00000176092	rs12031946	0.15401922	0.021743207	0.303832571	0.18940393	0.373933952	-1.164344448	-0.089958941	0.278386843	0.25930867	0.495348739	0.086805705	0.209941624	0.578058815	0.125222749	0.99967607	0.999141757	Bacteria.Firmicutes.Negativicutes.Selenomonadales	CRYBG2
344571	ENSG00000176092	rs12031946	0.537446004	0.042147235	0.85495855	0.692680228	0.108118702	-0.634702781	-0.016367626	-0.071537222	0.174407961	0.306278582	0.089190809	0.18021423	0.435958115	0.047385456	0.957752095	0.996667742	Bacteria.Firmicutes.Clostridia.Clostridiales.Family.XIII.Family.XIII.AD3011.group	CRYBG2
344572	ENSG00000176092	rs12031946	0.269622136	0.011455458	0.572462825	0.756933567	0.130809435	-0.529565672	0.025408797	0.026434418	0.117498072	0.203584371	0.044792251	0.085053344	0.121834244	0.00581902	0.95477287	0.974879545	Bacteria.Firmicutes.Negativicutes.Selenomonadales.Veillonellaceae.Dialister	CRYBG2
344573	ENSG00000176092	rs12031946	0.91777621	0.013270587	0.252507507	0.513708495	0.015495171	-0.607524751	0.093657685	0.124748928	0.14952212	0.238705766	0.081132506	0.189986575	0.521417405	0.014875176	0.925664213	0.972299477	Bacteria.Actinobacteria	CRYBG2
344574	ENSG00000176092	rs12031946	0.226224967	0.005996548	0.834680713	0.450336923	0.143933652	-0.599490754	0.012373431	0.097759062	0.117829148	0.211108289	0.059053545	0.128737607	0.129888944	0.003906194	0.999334555	0.984995763	Bacteria.Firmicutes.Erysipelotrichia.Erysipelotrichales.Erysipelotrichaceae.Erysipelotrichaceae.UCG.003	CRYBG2
344575	ENSG00000176092	rs12031946	0.256419462	0.022951415	0.831445444	0.632154045	0.136583436	-0.647020811	0.014237443	0.077880583	0.119305872	0.277854999	0.066625766	0.161936161	0.133229747	0.010068058	0.997048205	0.999513539	Bacteria.Firmicutes.Clostridia.Clostridiales.Lachnospiraceae.Dorea	CRYBG2
344576	ENSG00000176092	rs12031946	0.690731984	0.024979171	0.044453682	0.72956174	0.048565966	-0.526749335	0.12373554	-0.04231481	0.121532543	0.229617337	0.060391858	0.121881943	0.275293035	0.013165399	0.842610887	0.911929906	Bacteria.Firmicutes.Clostridia.Clostridiales.Lachnospiraceaencultured	CRYBG2
344577	ENSG00000176092	rs12031946	0.270090793	0.008855476	0.462333802	0.953946099	0.130445563	-0.548204535	0.04427415	0.006015403	0.117287004	0.203215142	0.059884914	0.103763949	0.13058677	0.005380747	0.976501163	0.961528557	Bacteria.Firmicutes.Clostridia.Clostridiales.Lachnospiraceae.Coprococcus.1	CRYBG2
344578	ENSG00000176092	rs12031946	0.267242221	0.036893066	0.709418988	0.557097148	0.171649065	-0.49456548	-0.021331292	-0.055945861	0.153409935	0.232176331	0.056997637	0.09479742	0.238949923	0.03299584	0.971555909	0.915753852	Bacteria.Proteobacteria.Betaproteobacteria.Burkholderiales	CRYBG2
344579	ENSG00000176092	rs12031946	0.29568649	0.063320077	0.934557755	0.369351999	0.126457508	-0.437624157	0.003823796	0.076517557	0.119968697	0.23169988	0.04639088	0.084655536	0.159830034	0.019915493	0.87636827	0.87724048	Bacteria.Fusobacteria.Fusobacteriia.Fusobacteriales	CRYBG2
344580	ENSG00000176092	rs12031946	0.277830019	0.002928673	0.900502585	0.15633337	0.1332907	-0.684127482	0.005733439	-0.123992335	0.121811927	0.221395896	0.045681704	0.086474561	0.146109907	0.002754342	0.998409995	0.996467843	Bacteria.Verrucomicrobia	CRYBG2
344581	ENSG00000176092	rs12031946	0.174678633	0.087460409	0.383661186	0.864054991	0.170390443	-0.478820249	0.052812081	0.020356625	0.124182407	0.276023344	0.060218183	0.118432621	0.128557502	0.035094919	0.811290642	0.997196001	Bacteria.Firmicutes.Clostridia.Clostridiales.Peptostreptococcaceae.Intestinibacter	CRYBG2
344582	ENSG00000176092	rs12031946	0.396887521	0.039713254	0.957684434	0.715455899	0.127886256	-0.627329351	-0.004716714	-0.067109834	0.149970981	0.298975402	0.08855764	0.183306428	0.302585463	0.032948991	0.90142667	0.994506574	Bacteria.Firmicutes.Clostridia.Clostridiales.Family.XIII	CRYBG2
344583	ENSG00000176092	rs12031946	0.322779571	0.059484768	0.735126905	0.777401018	0.181361544	-0.613916375	-0.025010412	0.038221566	0.182048859	0.320140425	0.073615105	0.134646087	0.423877701	0.086669878	0.997570438	0.984587444	Bacteria.Firmicutes.Clostridia.Clostridiales.Lachnospiraceae.Lachnospiraceae.UCG.008	CRYBG2
344584	ENSG00000176092	rs12031946	0.640569078	0.617402392	0.395110526	0.774238257	-0.182014249	-0.34503714	0.078089361	-0.049895523	0.388036415	0.687450652	0.091228921	0.1732397	0.78566188	0.68528051	0.884037848	0.99665811	Bacteria.Proteobacteria	CRYBG2
344585	ENSG00000176092	rs12031946	0.222450238	0.054772585	0.56867778	0.824809329	0.14703179	-0.484535553	0.036099796	0.023384135	0.119377892	0.247794198	0.063015432	0.105217739	0.140360452	0.017400677	0.719851693	0.901122695	Bacteria.Firmicutes.Clostridia.Clostridiales.Peptostreptococcaceae	CRYBG2
344586	ENSG00000176092	rs12031946	0.357382891	0.021035455	0.9899544	0.937942036	0.136090123	-0.553132957	0.000716636	-0.005924348	0.146831249	0.233990824	0.056703013	0.07580354	0.248063126	0.018323904	0.968743417	0.997412515	Bacteria.Proteobacteria.Gammaproteobacteria.Enterobacteriales.Enterobacteriaceae.Citrobacter	CRYBG2
344587	ENSG00000176092	rs12031946	0.240778998	0.011025924	0.645090527	0.36437986	0.181310529	-0.709293364	-0.033767566	0.11551797	0.15317313	0.271170882	0.072976999	0.126476386	0.216625835	0.011257909	0.993501001	0.877159393	Bacteria.Firmicutes.Erysipelotrichia.Erysipelotrichales	CRYBG2
344588	ENSG00000176092	rs12031946	0.221659675	0.004519356	0.570125067	0.249472909	0.169741633	-0.659685578	0.037467722	-0.136350075	0.137578277	0.224376416	0.065649491	0.117354019	0.192085622	0.005344561	0.914565013	0.852149478	Bacteria.Firmicutes.Clostridia.Clostridiales.Ruminococcaceae.Ruminococcaceae.UCG.005	CRYBG2
344589	ENSG00000176092	rs12031946	0.331496557	0.121357466	0.525082544	0.728442542	0.35179162	-0.688929604	-0.047638679	0.032585513	0.359593463	0.439000968	0.074560603	0.093455036	0.791664247	0.385058484	0.956359196	0.939156644	Bacteria.Firmicutes.Clostridia.Clostridiales.Ruminococcaceae	CRYBG2
344590	ENSG00000176092	rs12031946	0.68310149	0.126078658	0.636845733	0.714664551	0.072435303	-0.459927882	-0.041782471	0.063984113	0.17665242	0.296851246	0.088091409	0.174261407	0.472363608	0.093232966	0.998330087	0.999834196	Bacteria.Actinobacteria.Coriobacteriia.Coriobacteriales.Coriobacteriaceae.Collinsella	CRYBG2
344591	ENSG00000176092	rs12031946	0.517005397	0.015684404	0.563304755	0.805923519	0.091031937	-0.568506717	-0.029259446	-0.017899837	0.139733179	0.229206015	0.05037155	0.072563739	0.310426141	0.016398103	0.888644847	0.857156685	Bacteria.Firmicutes.Clostridia.Clostridiales.Lachnospiraceae.Tyzzerella	CRYBG2
344592	ENSG00000176092	rs12031946	0.431828797	0.071488726	0.597229775	0.910957944	0.104808467	-0.595493994	-0.035639277	-0.014784523	0.132516097	0.325080508	0.067122518	0.131698865	0.25749657	0.027068869	0.944897343	0.953010385	Bacteria.Firmicutes.Clostridia.Clostridiales.Lachnospiraceae..Eubacterium..eligens.group	CRYBG2
344593	ENSG00000176092	rs12031946	0.381602076	0.008280503	0.963223845	0.423915077	0.124801967	-0.641093039	0.002815034	0.092862965	0.141685546	0.235483793	0.060821205	0.115408973	0.262794022	0.008426573	0.99786128	0.999462671	Bacteria.Firmicutes.Clostridia.Clostridiales.Lachnospiraceae.Anaerostipes	CRYBG2
344594	ENSG00000176092	rs12031946	0.25585121	0.082183371	0.030676284	0.914227568	-0.227708519	-0.515072004	-0.149351307	-0.012032532	0.198663884	0.291819105	0.067620973	0.111287431	0.304328004	0.125541541	0.278356226	0.90858181	Bacteria.Firmicutes.Erysipelotrichia.Erysipelotrichales.Erysipelotrichaceae.Holdemanella	CRYBG2
344595	ENSG00000176092	rs12031946	0.478920621	0.513830314	0.936135817	0.504638115	0.121098619	-0.285346114	-0.005483557	0.117541026	0.170061563	0.434694491	0.068174967	0.175204267	0.458142078	0.254955194	0.99946547	0.972078348	Bacteria.Firmicutes.Erysipelotrichia.Erysipelotrichales.Erysipelotrichaceae..Clostridium..innocuum.group	CRYBG2
344596	ENSG00000176092	rs12031946	0.235604926	0.009538481	0.620019997	0.758224985	0.141668074	-0.552707314	-0.028088937	0.028245421	0.118356831	0.207002904	0.056384199	0.091381838	0.118089311	0.005167828	0.972085394	0.961745829	Bacteria.Proteobacteria.Deltaproteobacteria.Desulfovibrionales.Desulfovibrionaceae	CRYBG2
344597	ENSG00000176092	rs12031946	0.555035033	0.120724099	0.758987036	0.314687606	0.262768424	-1.466535681	-0.026497688	0.194057325	0.442923135	0.932888998	0.086007405	0.191538273	0.88154005	0.421708235	0.881912195	0.785122484	Bacteria.Firmicutes.Clostridia.Clostridiales.Lachnospiraceae	CRYBG2
344598	ENSG00000176092	rs12031946	0.80755373	0.371189649	0.203837456	0.63413526	-0.044410151	-0.387820044	-0.087994076	0.067979805	0.181589989	0.430727406	0.068562861	0.142177504	0.60869446	0.239611531	0.65435903	0.885403644	Bacteria.Firmicutes.Erysipelotrichia.Erysipelotrichales.Erysipelotrichaceae.Faecalitalea	CRYBG2
344599	ENSG00000176092	rs12031946	0.334054149	0.01464783	0.888857511	0.729588532	0.146872408	-0.583710962	-0.006727296	0.026061447	0.150931711	0.2328371	0.04795251	0.075074132	0.313639683	0.016335565	0.99617189	0.965530807	Bacteria.Proteobacteria.Gammaproteobacteria.Enterobacteriales.Enterobacteriaceae	CRYBG2
344600	ENSG00000176092	rs12031946	0.217320335	0.123816116	0.625885173	0.74108952	0.169723277	-0.645531405	0.025739889	-0.04498741	0.1362598	0.414109271	0.05254964	0.135584767	0.188660514	0.060957505	0.99830237	0.997282036	Bacteria.Firmicutes.Clostridia.Clostridiales.Clostridiaceae.1.Clostridium.sensu.stricto.1	CRYBG2
344601	ENSG00000176092	rs12031946	0.218607011	0.059181253	0.60276066	0.973648465	0.160753143	-0.537514565	-0.02734884	-0.004980859	0.129423787	0.279955436	0.052297288	0.150214755	0.153820132	0.025685851	0.997466038	0.996556542	Bacteria.Bacteroidetes.Bacteroidia.Bacteroidales.Rikenellaceae	CRYBG2
344602	ENSG00000176092	rs12031946	0.196253759	0.208925858	0.466507566	0.867326982	0.219043191	-0.483280761	0.049957182	0.025179078	0.167784326	0.380859334	0.068208716	0.150137729	0.225229509	0.150693529	0.998201428	0.99782309	Bacteria.Firmicutes.Bacilli.Bacillales.Staphylococcaceae.Staphylococcus	CRYBG2
344603	ENSG00000176092	rs12031946	0.397007923	0.005149666	0.743778565	0.291179439	0.110909092	-0.652038966	0.022916184	0.153439197	0.13009538	0.225305349	0.069817947	0.14420174	0.264049029	0.004637546	0.673404412	0.910444892	Bacteria.Firmicutes.Bacilli.Lactobacillales	CRYBG2
344604	ENSG00000176092	rs12031946	0.760608665	0.268090875	0.529659937	0.950204531	0.053433405	-0.535293592	-0.039783029	0.009725962	0.174649737	0.479271522	0.062961613	0.155149049	0.54594951	0.188240357	0.996423631	0.978463534	Bacteria.Bacteroidetes.Bacteroidia.Bacteroidales.Prevotellaceae.Prevotella.7	CRYBG2
344605	ENSG00000176092	rs12031946	0.266991839	0.009916226	0.752088422	0.593665527	0.159368054	-0.598450988	-0.014801809	0.042386234	0.142358646	0.225359276	0.046663048	0.079058425	0.23482993	0.010863377	0.998302481	0.99762474	Bacteria.Proteobacteria.Gammaproteobacteria.Enterobacteriales.Enterobacteriaceae.Escherichia.Shigella	CRYBG2
344606	ENSG00000176092	rs12031946	0.863962702	0.133950639	0.997773562	0.270811441	0.131253976	-1.912516736	0.000354584	0.241881802	0.763098039	1.260421245	0.126591155	0.217812657	0.999415694	0.70773478	0.995638616	0.933994762	Bacteria.Firmicutes	CRYBG2
344607	ENSG00000176092	rs12031946	0.178905038	0.009668864	0.428794153	0.569846205	0.178423062	-0.551955334	0.049068706	-0.059161611	0.131330523	0.207114124	0.061631804	0.103585583	0.133918137	0.00494437	0.999417824	0.997023453	Bacteria.Firmicutes.Clostridia.Clostridiales.Christensenellaceae.Christensenellaceae.R.7.group	CRYBG2
344608	ENSG00000176092	rs12031946	0.087435713	0.01404979	0.199250208	0.669940984	0.284175032	-0.642329811	0.081922826	-0.049401014	0.163804029	0.25458056	0.063178004	0.11538439	0.153610962	0.016861413	0.970727297	0.997803387	Bacteria.Actinobacteria.Actinobacteria.Micrococcales	CRYBG2
344609	ENSG00000176101	rs3087779	0.476689223	0.143741163	0.029186548	0.127813785	-0.1007129	0.266474497	0.129952593	-0.108366731	0.140715624	0.18010063	0.058286916	0.070269009	0.233087592	0.043553798	0.420724923	0.743327224	Bacteria.Proteobacteria.Betaproteobacteria.Burkholderiales.Alcaligenaceae.Sutterella	SSNA1
344610	ENSG00000176101	rs3087779	0.119845439	0.677571642	0.320395944	0.140445231	-0.22109813	0.090129909	0.074234301	0.146557614	0.140305371	0.215811718	0.074146739	0.09822427	0.118885972	0.196859121	0.621141189	0.862009394	Bacteria.Actinobacteria.Actinobacteria	SSNA1
344611	ENSG00000176101	rs3087779	0.030164313	0.07284246	0.097121229	0.300912983	-0.387246722	0.548510119	-0.124110779	0.130423485	0.174771893	0.300893689	0.073748502	0.125088038	0.09045539	0.071683205	0.749403397	0.897880996	Bacteria.Firmicutes.Clostridia.Clostridiales.Ruminococcaceae.Ruminococcaceae.UCG.014	SSNA1
344612	ENSG00000176101	rs3087779	0.04662309	0.053127732	0.072592809	0.554972627	-0.289177995	0.381849043	0.144851592	-0.071454099	0.142608108	0.193908307	0.079389562	0.120424169	0.05570178	0.020707028	0.43846802	0.955303348	Bacteria.Firmicutes.Bacilli.Lactobacillales.Streptococcaceae	SSNA1
344613	ENSG00000176101	rs3087779	0.723845964	0.633171719	0.106009339	0.138053286	0.079541412	0.111990059	0.146353578	-0.142374605	0.224165689	0.23355841	0.089304185	0.09483568	0.624047841	0.342289887	0.996483139	0.864621686	Bacteria.Bacteroidetes.Bacteroidia.Bacteroidales.Porphyromonadaceae.Butyricimonas	SSNA1
344614	ENSG00000176101	rs3087779	0.137762686	0.071573502	0.339755012	0.705359174	-0.206271237	0.335325332	-0.072136722	-0.042269672	0.137294148	0.183110406	0.075016543	0.111312756	0.096513969	0.020188396	0.984441985	0.992529118	Bacteria.Firmicutes.Clostridia.Clostridiales.Ruminococcaceae.Flavonifractor	SSNA1
344615	ENSG00000176101	rs3087779	0.759346187	0.861663984	0.048832824	0.157793714	0.057244299	0.048890111	0.167250044	-0.182264157	0.18609252	0.279471217	0.083327406	0.127569535	0.432300499	0.341880631	0.988161388	0.950695192	Bacteria.Firmicutes.Bacilli.Lactobacillales.Carnobacteriaceae	SSNA1
344616	ENSG00000176101	rs3087779	0.008259905	0.00154947	0.022454185	0.014139407	-0.577602453	0.869401093	0.136424876	-0.22707182	0.212091225	0.263251432	0.058362974	0.090085241	0.056279882	0.007142737	0.587507011	0.995251343	Bacteria.Proteobacteria.Gammaproteobacteria	SSNA1
344617	ENSG00000176101	rs3087779	0.143059402	0.09458197	0.377483863	0.850007325	-0.203419835	0.326935725	0.056999246	-0.019197488	0.137246405	0.192758859	0.064150219	0.101117852	0.094911351	0.033705481	0.598029972	0.995060219	Bacteria.Firmicutes.Negativicutes.Selenomonadales.Veillonellaceae.Veillonella	SSNA1
344618	ENSG00000176101	rs3087779	0.222947041	0.798701617	0.736443904	0.204017235	-0.184467006	0.069302623	0.025569824	-0.168563547	0.149935017	0.270650889	0.075652737	0.131393511	0.206549254	0.26194018	0.906357613	0.955201279	Bacteria.Firmicutes.Clostridia.Clostridiales.Ruminococcaceae..Eubacterium..coprostanoligenes.group	SSNA1
344619	ENSG00000176101	rs3087779	0.407750621	0.28261335	0.099989105	0.120020556	-0.120807108	0.217605125	-0.121334766	0.16659984	0.144995932	0.200870887	0.072728486	0.105772552	0.238146065	0.097860816	0.997851323	0.935348541	Bacteria.Firmicutes.Clostridia.Clostridiales.Lachnospiraceae.Fusicatenibacter	SSNA1
344620	ENSG00000176101	rs3087779	0.166755974	0.052201103	0.862208209	0.067990244	-0.187657602	0.346015126	0.012786517	0.181196933	0.134220739	0.175004572	0.07338343	0.097653682	0.113442449	0.018232591	0.846659243	0.939271375	Bacteria.Actinobacteria.Actinobacteria.Bifidobacteriales.Bifidobacteriaceae	SSNA1
344621	ENSG00000176101	rs3087779	0.502001393	0.095985653	0.306581505	0.955091508	-0.108652352	0.365166416	-0.067595755	0.004657071	0.160954257	0.216233778	0.065601187	0.082384354	0.323580691	0.054057204	0.974757503	0.970220434	Bacteria.Firmicutes.Clostridia.Clostridiales.Ruminococcaceae.Subdoligranulum	SSNA1
344622	ENSG00000176101	rs3087779	0.009571248	0.025781247	0.024104546	0.475182048	-0.461216891	0.487956013	0.188669338	-0.087912968	0.172820186	0.21391911	0.081723287	0.122411067	0.033994402	0.023640374	0.427808312	0.982679299	Bacteria.Firmicutes.Bacilli	SSNA1
344623	ENSG00000176101	rs3087779	0.429107805	0.147731604	0.429609291	0.777759435	-0.130075927	0.308961596	0.051380805	-0.025168103	0.163490952	0.210928639	0.064650508	0.088808582	0.266589669	0.073597883	0.995652601	0.993952758	Bacteria.Firmicutes.Clostridia.Clostridiales.Clostridiaceae.1	SSNA1
344624	ENSG00000176101	rs3087779	0.273344014	0.217803868	0.899785418	0.950089745	-0.189276138	0.331515211	0.00898939	-0.007473954	0.171352758	0.266435203	0.071108487	0.118950339	0.263704085	0.104500625	0.998781983	0.999911927	Bacteria.Firmicutes.Clostridia.Clostridiales.Ruminococcaceae.Ruminococcus.1	SSNA1
344625	ENSG00000176101	rs3087779	0.222090084	0.333667716	0.383303357	0.203226562	-0.174360563	0.208199365	0.062509709	-0.142454555	0.141455161	0.21378145	0.071221846	0.110845398	0.1485655	0.067797317	0.999989953	0.974022442	Bacteria.Firmicutes.Clostridia.Clostridiales.Christensenellaceae	SSNA1
344626	ENSG00000176101	rs3087779	0.143006523	0.044780094	0.150209544	0.031247904	-0.198719536	0.361710378	0.092894997	-0.196997487	0.134057113	0.176819494	0.063813629	0.089508585	0.097252564	0.016622566	0.88069071	0.931281216	Bacteria.Proteobacteria.Deltaproteobacteria	SSNA1
344627	ENSG00000176101	rs3087779	0.351306389	0.202744055	0.203585749	0.079649898	0.626151855	-1.000561894	-0.149841583	0.240746368	0.667039983	0.777706305	0.116687167	0.135237329	0.987348183	0.608130163	0.996576058	0.659325213	Bacteria.Firmicutes.Clostridia.Clostridiales	SSNA1
344628	ENSG00000176101	rs3087779	0.29087489	0.111178911	0.744332465	0.705926312	-0.267895744	0.412809971	-0.036362377	0.047008123	0.251607462	0.255680827	0.111032934	0.124041677	0.421870228	0.113708632	0.998929462	0.998920199	Bacteria.Firmicutes.Clostridia.Clostridiales.Lachnospiraceae..Eubacterium..ventriosum.group	SSNA1
344629	ENSG00000176101	rs3087779	0.805781053	0.184837652	0.056158826	0.260840401	-0.0392195	0.268400272	-0.158579447	0.114108164	0.158871973	0.200297334	0.081573278	0.100612481	0.381238202	0.066044556	0.999513786	0.876216416	Bacteria.Firmicutes.Erysipelotrichia.Erysipelotrichales.Erysipelotrichaceae	SSNA1
344630	ENSG00000176101	rs3087779	0.066582157	0.387230726	0.235438541	0.984971298	-0.418665179	0.312208181	-0.134094625	0.003249478	0.224446597	0.358690556	0.111989357	0.171854496	0.217656107	0.270803072	0.892336038	0.999463861	Bacteria.Firmicutes.Clostridia.Clostridiales.Ruminococcaceae.Anaerotruncus	SSNA1
344631	ENSG00000176101	rs3087779	0.760080469	0.858478291	0.048228903	0.161547337	0.056952652	0.049952775	0.163761542	-0.17901492	0.185729511	0.279050277	0.081364007	0.126444294	0.425410736	0.362083147	0.963485106	0.971945944	Bacteria.Firmicutes.Bacilli.Lactobacillales.Carnobacteriaceae.Granulicatella	SSNA1
344632	ENSG00000176101	rs3087779	0.26124735	0.382778472	0.924491456	0.466779896	-0.192181748	0.214384888	-0.006487321	0.066547279	0.169598302	0.243993345	0.068186704	0.090915666	0.236545107	0.173785	0.990377206	0.912129123	Bacteria.Proteobacteria.Betaproteobacteria.Burkholderiales	SSNA1
344633	ENSG00000176101	rs3087779	0.111000048	0.051243147	0.096996143	0.271596979	-0.219062783	0.356320664	-0.090221498	0.078170585	0.135610999	0.179458957	0.053590493	0.070508541	0.080271771	0.021873589	0.925083941	0.957573575	Bacteria.Proteobacteria.Betaproteobacteria.Burkholderiales.Alcaligenaceae.Parasutterella	SSNA1
344634	ENSG00000176101	rs3087779	0.105755645	0.167909169	0.401403497	0.80593296	-0.237013048	0.294495891	-0.04734474	-0.02120496	0.144516934	0.211217194	0.056057975	0.085966569	0.083372569	0.052988314	0.99894297	0.998882343	Bacteria.Verrucomicrobia.Verrucomicrobiae.Verrucomicrobiales.Verrucomicrobiaceae.Akkermansia	SSNA1
344635	ENSG00000176101	rs3087779	0.200825774	0.072725509	0.887521876	0.56847793	-0.211626357	0.433883561	-0.01077959	0.066187103	0.163783806	0.237913904	0.075918921	0.115475677	0.191338699	0.039615835	0.941113494	0.931777639	Bacteria.Firmicutes.Clostridia.Clostridiales.Ruminococcaceae.Ruminococcus.2	SSNA1
344636	ENSG00000176101	rs3087779	0.072718398	0.139690454	0.25540859	0.845286268	-0.28773901	0.347260638	-0.096128143	0.02260138	0.157773591	0.232287164	0.083787995	0.115368945	0.090316512	0.043557721	0.899175418	0.950167126	Bacteria.Firmicutes.Clostridia.Clostridiales.Lachnospiraceae..Eubacterium..eligens.group	SSNA1
344637	ENSG00000176101	rs3087779	0.192708607	0.105426727	0.262014917	0.646609631	-0.181952226	0.329395359	0.061564859	-0.040260538	0.138255889	0.200653122	0.054418659	0.087411536	0.122406041	0.030250948	0.700847656	0.8806471	Bacteria.Fusobacteria.Fusobacteriia.Fusobacteriales.Fusobacteriaceae.Fusobacterium	SSNA1
344638	ENSG00000176101	rs3087779	0.095198896	0.132831325	0.348690376	0.267466433	-0.232018	0.280005988	-0.05093271	-0.092999419	0.137057257	0.18399422	0.053962902	0.083156793	0.077455463	0.043058027	0.652601173	0.92066996	Bacteria.Firmicutes.Negativicutes.Selenomonadales.Acidaminococcaceae	SSNA1
344639	ENSG00000176101	rs3087779	0.063537557	0.030749356	0.084408105	0.089670728	-0.264258076	0.397562722	-0.112661541	0.151085263	0.140029442	0.180083915	0.064302286	0.087715155	0.070954838	0.013488821	0.526467657	0.825780839	Bacteria.Firmicutes.Clostridia.Clostridiales.Lachnospiraceae.Lachnospira	SSNA1
344640	ENSG00000176101	rs3087779	0.047539708	0.046046762	0.072412607	0.545134225	-0.287817521	0.388975044	0.144969579	-0.072916011	0.142546002	0.191302184	0.079402879	0.119885818	0.057872614	0.020071173	0.416015159	0.921307549	Bacteria.Firmicutes.Bacilli.Lactobacillales.Streptococcaceae.Streptococcus	SSNA1
344641	ENSG00000176101	rs3087779	0.448276705	0.532272801	0.338016933	0.277202587	-0.12200538	0.160848321	0.081461207	-0.131074116	0.1599357	0.256191685	0.084406865	0.119628502	0.328596474	0.18136492	0.899929566	0.906546295	Bacteria.Firmicutes.Clostridia.Clostridiales.Ruminococcaceae.Ruminococcaceae.UCG.003	SSNA1
344642	ENSG00000176101	rs3087779	0.306782678	0.140909208	0.846660187	0.594779013	-0.223016749	0.48897058	-0.015271695	0.070839305	0.216526882	0.328102118	0.078662072	0.132529206	0.496456739	0.175682081	0.998986731	0.998377846	Bacteria.Firmicutes.Clostridia.Clostridiales.Family.XI.Anaerococcus	SSNA1
344643	ENSG00000176101	rs3087779	0.343495228	0.167956628	0.958008376	0.989585651	-0.211236814	0.347293102	-0.005506641	0.001749638	0.221390127	0.249112412	0.104187096	0.133536044	0.303137629	0.089475807	0.999550585	0.9819848	Bacteria.Firmicutes.Clostridia.Clostridiales.Lachnospiraceae.Lachnospiraceae.ND3007.group	SSNA1
344644	ENSG00000176101	rs3087779	0.073830157	0.006679915	0.243045255	0.045409852	-0.353299113	0.663840305	-0.117407908	0.248896766	0.194491113	0.237013611	0.099671116	0.122039783	0.167083763	0.013234169	0.999274386	0.998480911	Bacteria.Firmicutes.Clostridia.Clostridiales.Ruminococcaceae.Ruminococcaceae.UCG.013	SSNA1
344645	ENSG00000176101	rs3087779	0.26696329	0.469818533	0.679420766	0.044466223	-0.179925004	0.146119785	0.032513523	-0.202260421	0.160711863	0.200999936	0.078328451	0.098723655	0.245160077	0.151083201	0.813735363	0.928838857	Bacteria.Bacteroidetes.Bacteroidia.Bacteroidales.Porphyromonadaceae.Odoribacter	SSNA1
344646	ENSG00000176101	rs3087779	0.09060623	0.033859224	0.36443484	0.301654759	-0.271901309	0.434786761	-0.06336697	0.095353137	0.158326921	0.200651938	0.069386173	0.09159396	0.094003177	0.021109934	0.998970432	0.998994847	Bacteria.Firmicutes.Erysipelotrichia.Erysipelotrichales.Erysipelotrichaceae.Erysipelatoclostridium	SSNA1
344647	ENSG00000176101	rs3087779	0.537882217	0.365895556	0.557146331	0.288039212	-0.126576753	0.203325386	0.049744832	-0.098488267	0.204402684	0.223322714	0.084300634	0.091953172	0.460099127	0.206712108	0.999469974	0.986131077	Bacteria.Bacteroidetes.Bacteroidia.Bacteroidales.Porphyromonadaceae.Barnesiella	SSNA1
344648	ENSG00000176101	rs3087779	0.098450358	0.117003546	0.380482488	0.805211432	-0.333258199	0.373167497	-0.065104841	0.02194853	0.198829783	0.234951354	0.073737837	0.088644582	0.216662545	0.11430965	0.996423631	0.976588979	Bacteria.Bacteroidetes.Bacteroidia.Bacteroidales.Prevotellaceae.Prevotella.7	SSNA1
344649	ENSG00000176101	rs3087779	0.054529704	0.014645207	0.168651492	0.079562287	-0.290939908	0.496606788	-0.101801804	0.18113817	0.148634783	0.198086531	0.073143232	0.101722584	0.062845879	0.009435894	0.764627712	0.956405468	Bacteria.Firmicutes.Clostridia.Clostridiales.Peptostreptococcaceae.Intestinibacter	SSNA1
344650	ENSG00000176101	rs3087779	0.503827251	0.656808659	0.290135793	0.208878993	-0.109546085	0.118514792	-0.084009971	0.150281172	0.162975857	0.265522484	0.078780269	0.118419828	0.371347728	0.277559681	0.998793879	0.998019463	Bacteria.Firmicutes.Clostridia.Clostridiales.Lachnospiraceae.Blautia	SSNA1
344651	ENSG00000176101	rs3087779	0.107294609	0.038730058	0.111976959	0.146336467	-0.221592919	0.385106935	0.100730813	-0.116127636	0.135721828	0.182589299	0.062531268	0.079003061	0.0725466	0.014067174	0.934169653	0.990835033	Bacteria.Bacteroidetes.Bacteroidia.Bacteroidales.Porphyromonadaceae.Parabacteroides	SSNA1
344652	ENSG00000176101	rs3087779	0.165216328	0.065865703	0.817822686	0.934465427	-0.19614467	0.350125144	-0.016032907	-0.00755476	0.139774401	0.187194244	0.06932633	0.091526088	0.097426192	0.026855422	0.996033175	0.971102237	Bacteria.Firmicutes.Clostridia.Clostridiales.Lachnospiraceae.Lachnospiraceae.NK4A136.group	SSNA1
344653	ENSG00000176101	rs3087779	0.223365983	0.034721948	0.733309394	0.244685495	-0.228550661	0.437083182	-0.02163843	0.07925133	0.185936408	0.202715671	0.063238631	0.067515732	0.243613431	0.037781169	0.999614985	0.99936283	Bacteria.Firmicutes.Clostridia.Clostridiales.Lachnospiraceae.Tyzzerella.4	SSNA1
344654	ENSG00000176101	rs3087779	0.345284985	0.369142135	0.198915063	0.512727111	-0.13785091	0.251904556	0.093134696	-0.099181102	0.14501746	0.278572821	0.071770237	0.150695413	0.201033	0.117706344	0.998173674	0.994266973	Bacteria.Firmicutes.Bacilli.Bacillales	SSNA1
344655	ENSG00000176101	rs3087779	0.067042814	0.020668958	0.205094695	0.10201795	-0.265865216	0.45174892	-0.096819387	0.17083404	0.142777746	0.190532423	0.07565176	0.103022263	0.066900153	0.008294607	0.607158085	0.867193722	Bacteria.Firmicutes.Clostridia.Clostridiales.Peptostreptococcaceae	SSNA1
344656	ENSG00000176101	rs3087779	0.120754011	0.037988891	0.389532293	0.186034356	-0.216718376	0.389612317	-0.045590545	0.099597414	0.137869656	0.183996058	0.052634354	0.07453122	0.079748382	0.018225096	0.99994518	0.999865593	Bacteria.Bacteroidetes.Bacteroidia.Bacteroidales.Prevotellaceae	SSNA1
344657	ENSG00000176101	rs3087779	0.415161879	0.332134709	0.503376492	0.226441067	-0.136423151	0.207450601	-0.041333929	0.095481094	0.166367606	0.212333397	0.061428901	0.078200974	0.245737845	0.12602085	0.999507593	0.935584968	Bacteria.Firmicutes.Clostridia.Clostridiales.Lachnospiraceae.Lachnoclostridium	SSNA1
344658	ENSG00000176101	rs3087779	0.156237665	0.060343759	0.288328044	0.576398082	-0.197074029	0.349589788	-0.076436895	0.056602151	0.137410843	0.18293153	0.071408134	0.100815753	0.092839718	0.023047008	0.94614685	0.934518136	Bacteria.Firmicutes.Clostridia.Clostridiales.Lachnospiraceae.Coprococcus.1	SSNA1
344659	ENSG00000176101	rs3087779	0.124670983	0.069529927	0.46459935	0.395727818	-0.275120682	0.512832367	-0.054195695	0.106551564	0.176898956	0.277963173	0.073678644	0.124643877	0.237084595	0.069637417	0.997152221	0.990360691	Bacteria.Firmicutes.Clostridia.Clostridiales.Family.XI	SSNA1
344660	ENSG00000176101	rs3087779	0.093250781	0.022609371	0.329133853	0.158497809	-0.330606301	0.506891269	-0.124463742	0.225087565	0.194118021	0.21710925	0.126599491	0.157813288	0.131060028	0.023086177	0.896453845	0.989731238	Bacteria.Actinobacteria.Coriobacteriia.Coriobacteriales.Coriobacteriaceae	SSNA1
344661	ENSG00000176101	rs3087779	0.026898475	0.019266022	0.059639722	0.152849727	-0.357377084	0.447281341	-0.196704995	0.169791227	0.157886567	0.186434456	0.102640315	0.117403982	0.047939178	0.013428216	0.699439699	0.682453955	Bacteria.Firmicutes.Clostridia.Clostridiales.Ruminococcaceae.Butyricicoccus	SSNA1
344662	ENSG00000176101	rs3087779	0.068677169	0.266893948	0.281351662	0.596294402	-0.328561693	0.269019899	0.068158944	0.050477607	0.177526223	0.24025767	0.062751197	0.094826315	0.118720227	0.147733882	0.843568293	0.899649397	Bacteria.Firmicutes.Negativicutes.Selenomonadales.Veillonellaceae	SSNA1
344663	ENSG00000176101	rs3087779	0.616222817	0.321598897	0.134165387	0.043898645	0.127992914	-0.41400705	-0.089873095	0.187046121	0.254158456	0.414555709	0.059263047	0.091045798	0.75486042	0.363024397	0.999785669	0.999420701	Bacteria.Firmicutes.Clostridia.Clostridiales.Ruminococcaceae.Faecalibacterium	SSNA1
344664	ENSG00000176101	rs3087779	0.216506229	0.080797087	0.06957034	0.02439799	-0.166570467	0.312765023	0.117751545	-0.204663415	0.133489223	0.176377225	0.063832661	0.088841774	0.116849306	0.023411527	0.998880039	0.818597045	Bacteria.Proteobacteria.Deltaproteobacteria.Desulfovibrionales.Desulfovibrionaceae.Bilophila	SSNA1
344665	ENSG00000176101	rs3087779	0.222179146	0.325512659	0.40499144	0.223725974	-0.174904486	0.212521699	0.058976514	-0.135068327	0.141924084	0.214544535	0.070368087	0.109970695	0.150200808	0.065430006	0.999417824	0.992029874	Bacteria.Firmicutes.Clostridia.Clostridiales.Christensenellaceae.Christensenellaceae.R.7.group	SSNA1
344666	ENSG00000176101	rs3087779	0.876536074	0.778675585	0.231570019	0.263839122	-0.030910673	0.082697674	0.08411857	-0.129110943	0.198188832	0.293049554	0.069666565	0.114565446	0.547016736	0.365264461	0.999586829	0.996426659	Bacteria.Firmicutes.Negativicutes.Selenomonadales.Veillonellaceae.Megasphaera	SSNA1
344667	ENSG00000176101	rs3087779	0.028864676	0.016669093	0.064180938	0.056458934	-0.957205583	1.475624718	0.188030516	-0.296392133	0.428439617	0.600709071	0.099884821	0.152655165	0.377293726	0.255032106	0.75121437	0.99665811	Bacteria.Proteobacteria	SSNA1
344668	ENSG00000176101	rs3087779	0.119196724	0.039794375	0.754419021	0.127201939	-0.211133139	0.371162022	0.016163935	0.109389959	0.133742515	0.176964858	0.051457478	0.070816572	0.072719583	0.014688038	0.95477287	0.873741947	Bacteria.Firmicutes.Negativicutes.Selenomonadales.Veillonellaceae.Dialister	SSNA1
344669	ENSG00000176101	rs3087779	0.227249144	0.362692248	0.648326971	0.36374089	-0.177792648	0.212263454	0.029122915	-0.106358706	0.145872171	0.231578321	0.063561935	0.11629226	0.150406593	0.105624067	0.999550314	0.996901429	Bacteria.Proteobacteria.Gammaproteobacteria.Pseudomonadales	SSNA1
344670	ENSG00000176101	rs3087779	0.0453635	0.142919158	0.167769311	0.53518735	-0.375348836	0.470869543	-0.111353185	0.086681809	0.18400135	0.317580201	0.079837645	0.139052711	0.125177326	0.127388985	0.940017368	0.940260264	Bacteria.Firmicutes.Clostridia.Clostridiales.Ruminococcaceae.Ruminiclostridium.6	SSNA1
344671	ENSG00000176101	rs3087779	0.78079707	0.500886758	0.773900662	0.204968374	-0.106955484	-0.41366033	-0.020474482	0.140299555	0.382778142	0.611183997	0.070979231	0.109594914	0.911453005	0.643339044	0.998912436	0.981117471	Bacteria.Bacteroidetes.Bacteroidia.Bacteroidales	SSNA1
344672	ENSG00000176101	rs3087779	0.161524451	0.118962288	0.161150949	0.17422139	-0.192771467	0.292411859	0.077991935	-0.129121224	0.136153465	0.185108808	0.055035479	0.094003736	0.091937449	0.032315911	0.731310749	0.868117942	Bacteria.Proteobacteria.Gammaproteobacteria.Pasteurellales.Pasteurellaceae.Haemophilus	SSNA1
344673	ENSG00000176101	rs3087779	0.445357427	0.893772797	0.06278752	0.248389798	0.191361415	0.045826551	-0.140708477	0.116803223	0.249240605	0.341867548	0.074343661	0.100298253	0.646099192	0.58271118	0.726849035	0.890273479	Bacteria.Firmicutes.Clostridia.Clostridiales.Lachnospiraceae..Eubacterium..rectale.group	SSNA1
344674	ENSG00000176101	rs3087779	0.780774827	0.500829887	0.773918762	0.204935598	-0.106966276	-0.413712458	-0.020472689	0.140307857	0.382776886	0.611179558	0.070978861	0.10959337	0.912949617	0.643879379	0.998947111	0.981145089	Bacteria.Bacteroidetes	SSNA1
344675	ENSG00000176101	rs3087779	0.104035982	0.030196146	0.451184135	0.16388837	-0.254159867	0.422639388	0.048199821	-0.111058986	0.154191544	0.190783413	0.063593095	0.07888934	0.098224278	0.015828487	0.997466038	0.994193156	Bacteria.Bacteroidetes.Bacteroidia.Bacteroidales.Rikenellaceae	SSNA1
344676	ENSG00000176101	rs3087779	0.183084199	0.069516789	0.040961429	0.009375926	0.469297689	-0.976914703	-0.155335374	0.288386414	0.348803396	0.529477493	0.074509057	0.107749613	0.719510075	0.323469296	0.956359196	0.723714995	Bacteria.Firmicutes.Clostridia.Clostridiales.Ruminococcaceae	SSNA1
344677	ENSG00000176101	rs3087779	0.297197069	0.305995366	0.547794412	0.30779185	-0.161440958	0.222845798	-0.036592791	0.081267625	0.153640807	0.216006207	0.060565912	0.079068803	0.217068945	0.136513286	0.943988959	0.875867268	Bacteria.Proteobacteria.Betaproteobacteria.Burkholderiales.Alcaligenaceae	SSNA1
344678	ENSG00000176101	rs3087779	0.985667448	0.822716134	0.123902663	0.10938701	-0.003343374	0.056394376	0.11466852	-0.165157645	0.185409757	0.250701602	0.073577262	0.101769571	0.509461965	0.292977984	0.738674687	0.926870238	Bacteria.Firmicutes.Clostridia.Clostridiales.Lachnospiraceae.Lachnospiraceae.UCG.010	SSNA1
344679	ENSG00000176101	rs3087779	0.34862618	0.435197645	0.794728159	0.412141342	-0.170894194	0.196157434	-0.018835422	0.07678654	0.181037105	0.249846693	0.072102673	0.093034144	0.332437167	0.176172315	0.965703943	0.922182479	Bacteria.Proteobacteria.Betaproteobacteria	SSNA1
344680	ENSG00000176101	rs3087779	0.821407156	0.268109613	0.054139268	0.273284777	-0.036065649	0.245713695	-0.160848575	0.125241432	0.15913458	0.220006801	0.082037247	0.113367647	0.414878882	0.104009056	0.993501001	0.858594689	Bacteria.Firmicutes.Erysipelotrichia.Erysipelotrichales	SSNA1
344681	ENSG00000176101	rs3087779	0.030013563	0.327733948	0.110721977	0.714248572	-0.494199983	0.29158614	-0.133957201	-0.044773234	0.222830489	0.295726241	0.082860474	0.121754542	0.114627236	0.220529302	0.600327435	0.896476225	Bacteria.Firmicutes.Erysipelotrichia.Erysipelotrichales.Erysipelotrichaceae.Faecalitalea	SSNA1
344682	ENSG00000176101	rs3087779	0.180949257	0.086245558	0.124583259	0.075588977	-0.1835152	0.311774297	-0.118794212	0.186757476	0.135723131	0.179020681	0.076365005	0.103449591	0.107595338	0.027670514	0.997048205	0.999513539	Bacteria.Firmicutes.Clostridia.Clostridiales.Lachnospiraceae.Dorea	SSNA1
344683	ENSG00000176101	rs3087779	0.155843279	0.107514375	0.155674722	0.215397939	-0.195834605	0.301234699	0.079386275	-0.119766765	0.136414578	0.18461873	0.055276054	0.095746737	0.09239356	0.029124102	0.711824589	0.83355261	Bacteria.Proteobacteria.Gammaproteobacteria.Pasteurellales.Pasteurellaceae	SSNA1
344684	ENSG00000176101	rs3087779	0.075640253	0.189136915	0.297297169	0.807953139	-0.330144774	0.371529261	-0.088018859	0.030663928	0.182908209	0.280012454	0.08378366	0.125648746	0.151766767	0.123775286	0.850968726	0.940270453	Bacteria.Firmicutes.Clostridia.Clostridiales.Lachnospiraceae..Eubacterium..xylanophilum.group	SSNA1
344685	ENSG00000176101	rs3087779	0.071343715	0.021791417	0.226803934	0.132196378	-0.263214545	0.501088691	0.075967307	-0.129775051	0.143613582	0.213260129	0.062267955	0.085134087	0.074150716	0.015699488	0.82373905	0.994448463	Bacteria.Bacteroidetes.Bacteroidia.Bacteroidales.Porphyromonadaceae	SSNA1
344686	ENSG00000176101	rs3087779	0.326524087	0.538233284	0.994608454	0.700587702	-0.205873943	0.221259664	0.000505245	-0.054764664	0.208271676	0.357611179	0.074486968	0.141802371	0.450293289	0.360425809	0.999437234	0.997643724	Bacteria.Proteobacteria.Betaproteobacteria.Neisseriales.Neisseriaceae	SSNA1
344687	ENSG00000176101	rs3087779	0.300683485	0.125695195	0.406736409	0.668027651	-0.154650147	0.318631183	-0.056573464	0.039230108	0.148252638	0.205442158	0.06775356	0.091066358	0.210697523	0.050432295	0.919919759	0.92835038	Bacteria.Firmicutes.Clostridia.Clostridiales.Lachnospiraceae.Roseburia	SSNA1
344688	ENSG00000176101	rs3087779	0.191965934	0.104867174	0.257996857	0.644916984	-0.182172415	0.329679887	0.06209931	-0.040463522	0.138189204	0.200497161	0.054425761	0.087402039	0.122163366	0.029213058	0.713940881	0.87724048	Bacteria.Fusobacteria.Fusobacteriia.Fusobacteriales	SSNA1
344689	ENSG00000176101	rs3087779	0.119192972	0.187004294	0.545298577	0.287137315	-0.21824955	0.251108746	0.044544534	0.095042855	0.138248982	0.188330694	0.073268517	0.088569073	0.096291295	0.047204284	0.878455878	0.968856518	Bacteria.Firmicutes.Clostridia.Clostridiales.Lachnospiraceae..Eubacterium..hallii.group	SSNA1
344690	ENSG00000176101	rs3087779	0.103887518	0.030252304	0.450413007	0.164681055	-0.254280608	0.422498685	0.048289599	-0.11088823	0.154197257	0.190787096	0.063602659	0.078918388	0.098149564	0.016029545	0.997528932	0.993985312	Bacteria.Bacteroidetes.Bacteroidia.Bacteroidales.Rikenellaceae.Alistipes	SSNA1
344691	ENSG00000176101	rs3087779	0.215636336	0.042572517	0.90837068	0.354642963	-0.210480224	0.474047836	-0.006805906	0.080529838	0.16835546	0.229240769	0.058906969	0.086389058	0.189524702	0.032323374	0.998735039	0.999709092	Bacteria.Bacteroidetes.Bacteroidia.Bacteroidales.Prevotellaceae.Prevotella.9	SSNA1
344692	ENSG00000176101	rs3087779	0.176782477	0.378228315	0.434328489	0.948722188	-0.421855521	0.342788506	0.080826564	0.009024185	0.308975077	0.386400065	0.102753682	0.139787205	0.600092581	0.433899634	0.99967607	0.999141757	Bacteria.Firmicutes.Negativicutes.Selenomonadales	SSNA1
344693	ENSG00000176101	rs3087779	0.05996224	0.883721424	0.271322188	0.167022286	-0.373886879	0.039931555	-0.114255331	-0.209275083	0.195346708	0.271975715	0.102996756	0.149777847	0.143735205	0.333649969	0.852226253	0.978883571	Bacteria.Firmicutes.Clostridia.Clostridiales.Family.XIII.Family.XIII.AD3011.group	SSNA1
344694	ENSG00000176101	rs3087779	0.110372918	0.213197169	0.532554035	0.860688341	-0.249708805	0.29380912	-0.048724869	-0.021388182	0.154305558	0.23374521	0.077660112	0.121396372	0.127058078	0.084139353	0.914565013	0.901530053	Bacteria.Firmicutes.Clostridia.Clostridiales.Ruminococcaceae.Ruminococcaceae.UCG.005	SSNA1
344695	ENSG00000176101	rs3087779	0.166712843	0.052184254	0.863435772	0.067820342	-0.187687368	0.346045124	0.012672887	0.181323735	0.134228179	0.175006846	0.073391793	0.097660157	0.113629396	0.018223468	0.848595281	0.938940281	Bacteria.Actinobacteria.Actinobacteria.Bifidobacteriales.Bifidobacteriaceae.Bifidobacterium	SSNA1
344696	ENSG00000176101	rs3087779	0.108673178	0.025718147	0.393771913	0.169027376	-0.312197077	0.491126862	-0.1120638	0.241739566	0.191979669	0.215213938	0.130547829	0.173842176	0.136353489	0.024578922	0.845609889	0.994989321	Bacteria.Actinobacteria.Coriobacteriia.Coriobacteriales	SSNA1
344697	ENSG00000176101	rs3087779	0.399126091	0.487645183	0.894124597	0.48693762	-0.244939643	0.201179829	0.012898199	0.068149022	0.288611889	0.288233913	0.096542652	0.097479199	0.598572471	0.394927847	0.996108676	0.996850396	Bacteria.Firmicutes.Clostridia.Clostridiales.Lachnospiraceae..Ruminococcus..gnavus.group	SSNA1
344698	ENSG00000176101	rs3087779	0.590652133	0.197712296	0.274290393	0.614183557	-0.09129859	0.277354366	0.074368457	-0.045676687	0.168906148	0.213151826	0.067460337	0.090178461	0.331169967	0.085793023	0.99830237	0.997282036	Bacteria.Firmicutes.Clostridia.Clostridiales.Clostridiaceae.1.Clostridium.sensu.stricto.1	SSNA1
344699	ENSG00000176101	rs3087779	0.805914428	0.602143344	0.674096615	0.219627282	-0.082379449	-0.276440131	-0.027442889	0.122206135	0.33394019	0.527716916	0.064966971	0.098609852	0.857822773	0.661675133	0.99911693	0.98634337	Bacteria.Bacteroidetes.Bacteroidia.Bacteroidales.Bacteroidaceae.Bacteroides	SSNA1
344700	ENSG00000176101	rs3087779	0.241572515	0.02508802	0.719178147	0.170526542	-0.244531153	0.561694191	-0.038132141	0.18964669	0.206934956	0.245041037	0.1056	0.136867393	0.289562646	0.034287196	0.998330087	0.999834196	Bacteria.Actinobacteria.Coriobacteriia.Coriobacteriales.Coriobacteriaceae.Collinsella	SSNA1
344701	ENSG00000176101	rs3087779	0.101940181	0.035688201	0.29112075	0.240363955	-0.229393884	0.406450447	-0.077619435	0.113575807	0.138305011	0.18954103	0.072937585	0.095864562	0.07936654	0.014756789	0.999334555	0.984995763	Bacteria.Firmicutes.Erysipelotrichia.Erysipelotrichales.Erysipelotrichaceae.Erysipelotrichaceae.UCG.003	SSNA1
344702	ENSG00000176101	rs3087779	0.038927404	0.00570101	0.134286247	0.029841136	-0.349816575	0.600112364	0.078253223	-0.184425837	0.166030608	0.209989231	0.051617107	0.083065505	0.07808891	0.007299867	0.998302481	0.99762474	Bacteria.Proteobacteria.Gammaproteobacteria.Enterobacteriales.Enterobacteriaceae.Escherichia.Shigella	SSNA1
344703	ENSG00000176101	rs3087779	0.10618229	0.174138587	0.399051195	0.759129862	-0.236395634	0.288671232	-0.047512239	-0.02635625	0.144320228	0.210119474	0.055974636	0.085600705	0.082133419	0.055133321	0.998409995	0.996467843	Bacteria.Verrucomicrobia	SSNA1
344704	ENSG00000176101	rs3087779	0.039731192	0.325416701	0.139068873	0.538863732	-0.373744982	0.245583534	-0.153378702	-0.09411728	0.178137706	0.247871531	0.102433226	0.152354148	0.085411387	0.135091958	0.714150775	0.994506574	Bacteria.Firmicutes.Clostridia.Clostridiales.Family.XIII	SSNA1
344705	ENSG00000176101	rs3087779	0.802879338	0.912399347	0.35137603	0.06530598	-0.052474683	-0.02947103	-0.077570048	0.199230769	0.209371724	0.266862578	0.082647451	0.106292053	0.620604252	0.453789285	0.995261573	0.962978444	Bacteria.Firmicutes.Clostridia.Clostridiales.Lachnospiraceae.Lachnospiraceae.UCG.008	SSNA1
344706	ENSG00000176101	rs3087779	0.397694028	0.093079321	0.776549862	0.937451655	-0.159943955	0.343078352	0.021027469	0.006113195	0.187887244	0.201333281	0.073785107	0.077605368	0.363779256	0.073730216	0.999814869	0.947924232	Bacteria.Actinobacteria.Actinobacteria.Corynebacteriales.Corynebacteriaceae	SSNA1
344707	ENSG00000176101	rs3087779	0.960054343	0.715899143	0.0256004	0.063406207	0.008114097	0.081893574	0.141624496	-0.172092673	0.161391262	0.224052536	0.062009116	0.091144857	0.437326923	0.231352893	0.897835197	0.997412515	Bacteria.Proteobacteria.Gammaproteobacteria.Enterobacteriales.Enterobacteriaceae.Citrobacter	SSNA1
344708	ENSG00000176101	rs3087779	0.084402503	0.209661151	0.431983795	0.302218878	-0.281338127	0.259551635	-0.044992908	-0.087322861	0.160572551	0.204879459	0.056906674	0.083979001	0.104370789	0.10736042	0.863483946	0.754351435	Bacteria.Firmicutes.Clostridia.Clostridiales.Lachnospiraceae.Tyzzerella	SSNA1
344709	ENSG00000176101	rs3087779	0.258199338	0.350506305	0.510167767	0.154216434	-0.164630245	0.193678534	-0.049895523	0.150019213	0.144349037	0.205981189	0.07535151	0.104083097	0.150131694	0.095500733	0.890732322	0.815505046	Bacteria.Firmicutes.Clostridia.Clostridiales.Lachnospiraceaencultured	SSNA1
344710	ENSG00000176101	rs3087779	0.704489801	0.391250243	0.287546526	0.273683569	-0.070918922	0.194597005	0.084337143	-0.101538666	0.186180511	0.225483046	0.078659903	0.091989213	0.445088454	0.152159241	0.973651245	0.997803387	Bacteria.Actinobacteria.Actinobacteria.Micrococcales	SSNA1
344711	ENSG00000176101	rs3087779	0.157387684	0.632411956	0.601737696	0.428032664	-0.286615429	0.144519245	-0.038023891	-0.094605868	0.200407637	0.300725227	0.072505423	0.118631155	0.279578734	0.345429302	0.984987993	0.971423926	Bacteria.Proteobacteria.Deltaproteobacteria.Desulfovibrionales.Desulfovibrionaceae.Desulfovibrio	SSNA1
344712	ENSG00000176101	rs3087779	0.202883343	0.522998244	0.671611354	0.488564777	-0.270028847	0.186957602	-0.036816423	-0.088056556	0.209950753	0.291141907	0.086456394	0.126428155	0.310510146	0.257140727	0.99946547	0.972078348	Bacteria.Firmicutes.Erysipelotrichia.Erysipelotrichales.Erysipelotrichaceae..Clostridium..innocuum.group	SSNA1
344713	ENSG00000176101	rs3087779	0.029016694	0.00478116	0.085565709	0.030373016	-0.381206279	0.644413165	0.091484468	-0.179205298	0.170793441	0.220668846	0.052414006	0.080984642	0.078543493	0.007349217	0.932672331	0.965530807	Bacteria.Proteobacteria.Gammaproteobacteria.Enterobacteriales.Enterobacteriaceae	SSNA1
344714	ENSG00000176101	rs3087779	0.827133322	0.931792166	0.255613062	0.158976221	-0.043142367	0.024900149	0.094701557	-0.170137705	0.196774068	0.289814849	0.082580411	0.119426041	0.628324117	0.38939999	0.999028109	0.997798285	Bacteria.Actinobacteria.Actinobacteria.Micrococcales.Micrococcaceae	SSNA1
344715	ENSG00000176101	rs3087779	0.394319893	0.525920095	0.211397424	0.149444573	0.493002187	-0.305017142	-0.144827938	0.141627383	0.574988506	0.478360197	0.114762443	0.097104608	0.848698673	0.645708204	0.876277026	0.702512358	Bacteria.Firmicutes.Clostridia.Clostridiales.Lachnospiraceae	SSNA1
344716	ENSG00000176101	rs3087779	0.493101482	0.346724457	0.760598442	0.7812398	-0.150096048	0.276841279	0.02937644	-0.038093401	0.217777012	0.292110041	0.09601412	0.13661405	0.422914237	0.170139261	0.998768023	0.999934415	Bacteria.Firmicutes.Clostridia.Clostridiales.Ruminococcaceae.Ruminococcaceae.NK4A214.group	SSNA1
344717	ENSG00000176101	rs3087779	0.466266577	0.501060227	0.490537021	0.114292852	-0.131600785	0.147224749	0.062895366	-0.177403879	0.179582774	0.217613329	0.090715266	0.110851795	0.370617609	0.207139815	0.9759253	0.992258538	Bacteria.Firmicutes.Clostridia.Clostridiales.Ruminococcaceae.Ruminiclostridium.9	SSNA1
344718	ENSG00000176101	rs3087779	0.316101652	0.880939819	0.383758161	0.156739238	-0.151508283	0.042503776	0.051782963	-0.185550856	0.149982532	0.282681607	0.059056857	0.129535393	0.20952742	0.251467762	0.999305535	0.989974535	Bacteria.Proteobacteria.Gammaproteobacteria.Pseudomonadales.Pseudomonadaceae.Pseudomonas	SSNA1
344719	ENSG00000176101	rs3087779	0.423133131	0.573630056	0.159079785	0.016536487	-0.121071475	0.112744359	-0.09690221	0.197633466	0.15021134	0.199360065	0.068036458	0.08035156	0.276503536	0.171606406	0.99786128	0.999462671	Bacteria.Firmicutes.Clostridia.Clostridiales.Lachnospiraceae.Anaerostipes	SSNA1
344720	ENSG00000176101	rs3087779	0.137463517	0.922344182	0.444539822	0.131743653	-0.245974565	-0.025606703	0.072466748	0.18083687	0.163594145	0.261680651	0.094214935	0.118489992	0.187912164	0.275462498	0.927452081	0.949592213	Bacteria.Actinobacteria	SSNA1
344721	ENSG00000176101	rs3087779	0.075078261	0.228880636	0.342839342	0.287790192	-0.252166753	0.233014475	-0.054242671	-0.089381108	0.139431273	0.191858856	0.056772161	0.083406842	0.078225958	0.07105649	0.732829957	0.908397531	Bacteria.Firmicutes.Negativicutes.Selenomonadales.Acidaminococcaceae.Phascolarctobacterium	SSNA1
344722	ENSG00000176101	rs3087779	0.13042659	0.075466342	0.433076605	0.736705531	-0.210624574	0.33125481	-0.051249032	-0.031098132	0.137528734	0.183411404	0.064974195	0.092104228	0.083442085	0.021859474	0.996546716	0.99835739	Bacteria.Firmicutes.Clostridia.Clostridiales.Ruminococcaceae.Ruminococcaceae.UCG.002	SSNA1
344723	ENSG00000176101	rs3087779	0.163744209	0.049386506	0.187036886	0.037567717	-0.188822337	0.355153247	0.084227708	-0.189946989	0.134080993	0.177390525	0.063175223	0.089499776	0.094198838	0.017429339	0.972085394	0.950708623	Bacteria.Proteobacteria.Deltaproteobacteria.Desulfovibrionales.Desulfovibrionaceae	SSNA1
344724	ENSG00000176101	rs3087779	0.705038615	0.732516538	0.157167925	0.103370177	-0.064910665	-0.118702966	0.102712182	-0.259571873	0.170740344	0.34584114	0.071779959	0.157165519	0.396462577	0.339754076	0.998201428	0.99782309	Bacteria.Firmicutes.Bacilli.Bacillales.Staphylococcaceae.Staphylococcus	SSNA1
344725	ENSG00000176101	rs3087779	0.106816327	0.1602653	0.380530452	0.417435251	-0.225501011	0.269204899	-0.06886213	-0.089740248	0.137923613	0.189558384	0.078001248	0.109975741	0.086130897	0.038056258	0.788507541	0.997649073	Bacteria.Firmicutes.Clostridia.Clostridiales.Ruminococcaceaencultured	SSNA1
344726	ENSG00000176101	rs3087779	0.672517198	0.9351341	0.688087307	0.155497311	-0.114785609	-0.026368785	0.0390612	-0.176536042	0.270345185	0.322759126	0.09687239	0.122867133	0.475927404	0.497194742	0.725732559	0.677918646	Bacteria.Firmicutes.Erysipelotrichia.Erysipelotrichales.Erysipelotrichaceae.Holdemanella	SSNA1
344727	ENSG00000176101	rs3087779	0.592496267	0.236243561	0.424989692	0.116353038	0.449023218	-1.112437837	-0.113053489	0.250345645	0.834863257	0.930669483	0.140829415	0.157335577	0.999415694	0.764876934	0.990344402	0.874778193	Bacteria.Firmicutes	SSNA1
344728	ENSG00000176101	rs3087779	0.134175542	0.035187578	0.013025013	0.385172114	-0.19944112	0.374102822	-0.228805473	0.102375752	0.131516582	0.173965422	0.089648553	0.117106144	0.069254417	0.01228965	0.825365263	0.956901174	Bacteria.Firmicutes.Clostridia.Clostridiales.Ruminococcaceae.Ruminiclostridium.5	SSNA1
344729	ENSG00000176101	rs3087779	0.022239475	0.034798406	0.040118752	0.423028729	-0.356126929	0.430282969	0.175058686	-0.09742528	0.152098672	0.199648808	0.083606312	0.12084656	0.044087872	0.018881071	0.350125764	0.910444892	Bacteria.Firmicutes.Bacilli.Lactobacillales	SSNA1
344730	ENSG00000176102	rs12808633	0.250715994	0.488305875	0.8655521	0.269880366	-0.209477634	0.216515042	-0.012191826	-0.133746858	0.180772185	0.310678106	0.071728441	0.120201974	0.283590735	0.255467943	0.885272464	0.88039476	Bacteria.Firmicutes.Clostridia.Clostridiales.Ruminococcaceae.Ruminococcaceae.UCG.014	CSTF3
344731	ENSG00000176102	rs12808633	0.169182734	0.04691037	0.761382179	0.699484421	-0.228096409	0.571767311	0.024532104	-0.054418437	0.164091634	0.282347132	0.0804527	0.14036164	0.186181753	0.035614627	0.80833196	0.982679299	Bacteria.Firmicutes.Bacilli	CSTF3
344732	ENSG00000176102	rs12808633	0.200249796	0.30370547	0.544317938	0.397947003	-0.359211436	0.328575528	0.045982012	0.079868869	0.27764427	0.316974317	0.075448247	0.093873087	0.481044197	0.358152355	0.838789017	0.890273479	Bacteria.Firmicutes.Clostridia.Clostridiales.Lachnospiraceae..Eubacterium..rectale.group	CSTF3
344733	ENSG00000176102	rs12808633	0.479540555	0.293264003	0.822315891	0.451788873	-0.157780679	0.321325394	0.023401307	-0.110833912	0.221888959	0.303299072	0.103792287	0.146426658	0.51821145	0.228663567	0.961709747	0.981962125	Bacteria.Firmicutes.Clostridia.Clostridiales.Ruminococcaceae.Anaerotruncus	CSTF3
344734	ENSG00000176102	rs12808633	0.246006585	0.131576821	0.248728527	0.353074764	-0.153724388	0.381436078	0.057538443	-0.092574861	0.131331588	0.249819033	0.049443674	0.098985294	0.137733352	0.044049523	0.99894297	0.998882343	Bacteria.Verrucomicrobia.Verrucomicrobiae.Verrucomicrobiales.Verrucomicrobiaceae.Akkermansia	CSTF3
344735	ENSG00000176102	rs12808633	0.684598729	0.345264892	0.086057609	0.114950825	-0.059908655	0.240070498	0.116981716	-0.208256905	0.146837147	0.252540618	0.06712976	0.130371343	0.400059292	0.138525028	0.734081587	0.955201279	Bacteria.Firmicutes.Clostridia.Clostridiales.Ruminococcaceae..Eubacterium..coprostanoligenes.group	CSTF3
344736	ENSG00000176102	rs12808633	0.313226993	0.485232006	0.794878279	0.282852062	-0.265995233	0.233003175	0.01498272	0.08931497	0.261744995	0.33197786	0.057397347	0.082487742	0.616420351	0.433909845	0.999785669	0.999420701	Bacteria.Firmicutes.Clostridia.Clostridiales.Ruminococcaceae.Faecalibacterium	CSTF3
344737	ENSG00000176102	rs12808633	0.521667241	0.490264535	0.597494945	0.070783485	-0.11323228	0.181784039	0.038837437	-0.195796317	0.175767233	0.262025583	0.073198934	0.106612246	0.375762529	0.185938068	0.978005773	0.944015052	Bacteria.Firmicutes.Clostridia.Clostridiales.Ruminococcaceae.Ruminococcus.1	CSTF3
344738	ENSG00000176102	rs12808633	0.192867004	0.024863554	0.638911742	0.158294338	-0.167614745	0.454029175	0.026295013	-0.113140483	0.127407526	0.197753446	0.055781022	0.07928564	0.105612071	0.010057283	0.94253553	0.990835033	Bacteria.Bacteroidetes.Bacteroidia.Bacteroidales.Porphyromonadaceae.Parabacteroides	CSTF3
344739	ENSG00000176102	rs12808633	0.399455205	0.947508086	0.809436481	0.189651966	-0.244903687	-0.029710357	0.023330318	0.200000702	0.288772133	0.449562115	0.096357738	0.150913436	0.729619817	0.636102777	0.99967607	0.999141757	Bacteria.Firmicutes.Negativicutes.Selenomonadales	CSTF3
344740	ENSG00000176102	rs12808633	0.109518868	0.012940933	0.586993621	0.897805029	-0.217460469	0.508798047	-0.035778025	0.015553504	0.134049191	0.19915899	0.065542759	0.120635134	0.091120153	0.005914915	0.72118025	0.906381726	Bacteria.Firmicutes.Clostridia.Clostridiales.Peptostreptococcaceae	CSTF3
344741	ENSG00000176102	rs12808633	0.443947992	0.613690419	0.633431757	0.222261896	-0.136135061	0.167001428	0.04019	-0.212813559	0.176760098	0.329247847	0.083881668	0.172716193	0.402068413	0.254309888	0.999274386	0.998480911	Bacteria.Firmicutes.Clostridia.Clostridiales.Ruminococcaceae.Ruminococcaceae.UCG.013	CSTF3
344742	ENSG00000176102	rs12808633	0.02262091	0.002336306	0.061095593	0.075861368	-0.393340147	0.653791134	0.114013557	-0.178378325	0.168488525	0.206473823	0.059839414	0.098902394	0.05784507	0.004783961	0.893628663	0.72044167	Bacteria.Proteobacteria.Betaproteobacteria.Burkholderiales	CSTF3
344743	ENSG00000176102	rs12808633	0.221061828	0.023195129	0.710882535	0.561606816	-0.249822865	0.580187037	-0.028681083	0.068269545	0.202220498	0.249614824	0.077043209	0.117018447	0.31292294	0.033554891	0.997152221	0.990360691	Bacteria.Firmicutes.Clostridia.Clostridiales.Family.XI	CSTF3
344744	ENSG00000176102	rs12808633	0.110340892	0.010759815	0.420058695	0.172424065	-0.328175116	0.84865421	0.048136212	-0.119115922	0.202774595	0.323310833	0.059325665	0.086352712	0.220462269	0.023828127	0.814843906	0.995251343	Bacteria.Proteobacteria.Gammaproteobacteria	CSTF3
344745	ENSG00000176102	rs12808633	0.133802067	0.03621992	0.165493628	0.590364048	-0.192598299	0.479245606	0.064147291	-0.054848494	0.126880282	0.224151102	0.045742347	0.101393134	0.090095339	0.017005228	0.941114973	0.991974206	Bacteria.Proteobacteria.Betaproteobacteria.Burkholderiales.Alcaligenaceae.Parasutterella	CSTF3
344746	ENSG00000176102	rs12808633	0.201950064	0.03899607	0.391391435	0.56443031	-0.168762538	0.455098668	0.05052233	-0.056982109	0.130940545	0.216078163	0.058558682	0.098381822	0.14396815	0.016276774	0.725943884	0.906418779	Bacteria.Firmicutes.Clostridia.Clostridiales.Lachnospiraceae.Lachnospira	CSTF3
344747	ENSG00000176102	rs12808633	0.541848469	0.264983043	0.740226761	0.51061001	-0.133191791	0.344338176	0.024435072	-0.075273594	0.217206076	0.306284953	0.07338944	0.113796446	0.437453542	0.184093435	0.999586829	0.996426659	Bacteria.Firmicutes.Negativicutes.Selenomonadales.Veillonellaceae.Megasphaera	CSTF3
344748	ENSG00000176102	rs12808633	0.880150461	0.879043528	0.142240475	0.006385227	-0.024001667	0.037882283	0.102346171	-0.299334502	0.158569413	0.247964794	0.068908707	0.106254474	0.439051554	0.244311253	0.784523155	0.851713063	Bacteria.Firmicutes.Clostridia.Clostridiales.Ruminococcaceae.Ruminococcus.2	CSTF3
344749	ENSG00000176102	rs12808633	0.126586344	0.014760944	0.300646686	0.753275892	-0.196823074	0.492383107	0.062367592	-0.030548081	0.127208788	0.196641438	0.059783004	0.096783092	0.082838056	0.006502862	0.998880039	0.985836121	Bacteria.Proteobacteria.Deltaproteobacteria.Desulfovibrionales.Desulfovibrionaceae.Bilophila	CSTF3
344750	ENSG00000176102	rs12808633	0.119438718	0.055058186	0.348407466	0.630555889	-0.406110704	0.656474002	-0.107095451	0.079519155	0.25742296	0.336131042	0.113399967	0.164569254	0.286440804	0.076193943	0.978154064	0.998920199	Bacteria.Firmicutes.Clostridia.Clostridiales.Lachnospiraceae..Eubacterium..ventriosum.group	CSTF3
344751	ENSG00000176102	rs12808633	0.259180035	0.384356835	0.86902047	0.303181464	-0.190374566	0.25400599	0.01309116	0.115360088	0.167269322	0.290052989	0.079078791	0.11116549	0.206809534	0.11142096	0.999513786	0.883840942	Bacteria.Firmicutes.Erysipelotrichia.Erysipelotrichales.Erysipelotrichaceae	CSTF3
344752	ENSG00000176102	rs12808633	0.272872532	0.295686934	0.874409976	0.666421067	-0.213262396	0.363398563	-0.01593944	-0.071822797	0.192876221	0.344752108	0.100453787	0.165869608	0.313725822	0.165133402	0.96165819	0.996667742	Bacteria.Firmicutes.Clostridia.Clostridiales.Family.XIII.Family.XIII.AD3011.group	CSTF3
344753	ENSG00000176102	rs12808633	0.153196885	0.089427978	0.976913417	0.188168246	-0.195048174	0.367908032	0.001871326	-0.123819023	0.134983995	0.213430086	0.064420309	0.09311238	0.121220987	0.025323389	0.999989953	0.96642863	Bacteria.Firmicutes.Clostridia.Clostridiales.Christensenellaceae	CSTF3
344754	ENSG00000176102	rs12808633	0.310269747	0.021027876	0.188658003	0.945731097	-0.13545129	0.542242346	-0.094963531	-0.009504185	0.132468523	0.229369704	0.071493185	0.139096433	0.216860724	0.014453647	0.570103615	0.955521635	Bacteria.Actinobacteria.Actinobacteria	CSTF3
344755	ENSG00000176102	rs12808633	0.064022958	0.005151005	0.279039387	0.185221248	-0.316229542	0.668495385	-0.110715529	0.192088011	0.167883877	0.230999052	0.101438093	0.14347517	0.105337038	0.008307551	0.885425602	0.989731238	Bacteria.Actinobacteria.Coriobacteriia.Coriobacteriales.Coriobacteriaceae	CSTF3
344756	ENSG00000176102	rs12808633	0.427510078	0.279086695	0.426683029	0.055386179	-0.117105789	0.250889283	-0.05714271	0.206990073	0.146678164	0.229888773	0.071444236	0.106130974	0.243036503	0.09705905	0.997851323	0.913478419	Bacteria.Firmicutes.Clostridia.Clostridiales.Lachnospiraceae.Fusicatenibacter	CSTF3
344757	ENSG00000176102	rs12808633	0.341895068	0.317931264	0.178713901	0.084208601	-0.126817484	0.247092832	0.071302336	-0.169974569	0.132470153	0.245538123	0.052459573	0.096950307	0.200150844	0.091833215	0.61260994	0.789745325	Bacteria.Firmicutes.Negativicutes.Selenomonadales.Acidaminococcaceae.Phascolarctobacterium	CSTF3
344758	ENSG00000176102	rs12808633	0.618469102	0.317336611	0.534383861	0.296436117	-0.101319086	0.282851405	0.045505131	-0.112821293	0.202482605	0.28072391	0.072854283	0.107199827	0.502767493	0.208681703	0.996423631	0.943906056	Bacteria.Bacteroidetes.Bacteroidia.Bacteroidales.Prevotellaceae.Prevotella.7	CSTF3
344759	ENSG00000176102	rs12808633	0.175821007	0.013586727	0.829790788	0.489492244	-0.208207864	0.542615417	-0.016289705	0.086874962	0.152152025	0.213963381	0.075476905	0.12499916	0.14929999	0.008193015	0.963722971	0.918095151	Bacteria.Firmicutes.Clostridia.Clostridiales.Lachnospiraceae..Eubacterium..eligens.group	CSTF3
344760	ENSG00000176102	rs12808633	0.019486646	0.001902177	0.054316941	0.067106925	-0.429499651	0.6811395	0.1236574	-0.184271454	0.179362621	0.210552492	0.063116588	0.098983224	0.06643052	0.004046357	0.951394017	0.794257326	Bacteria.Proteobacteria.Betaproteobacteria	CSTF3
344761	ENSG00000176102	rs12808633	0.621988211	0.780066835	0.382787609	0.081444041	-0.082720853	0.084512206	-0.053351042	0.185276681	0.166989885	0.301425691	0.060720467	0.104710647	0.406431061	0.313685802	0.86917382	0.70896485	Bacteria.Firmicutes.Negativicutes.Selenomonadales.Veillonellaceae	CSTF3
344762	ENSG00000176102	rs12808633	0.296511129	0.08944933	0.174101384	0.232322319	-0.138809943	0.377366383	-0.099840658	0.134624502	0.131914214	0.218931961	0.072666156	0.111677103	0.146603112	0.028400615	0.997048205	0.999513539	Bacteria.Firmicutes.Clostridia.Clostridiales.Lachnospiraceae.Dorea	CSTF3
344763	ENSG00000176102	rs12808633	0.446602971	0.245055109	0.302921422	0.087751842	0.574430321	-1.120931939	-0.131068836	0.288324633	0.750233378	0.955699517	0.126234593	0.166365566	0.987348183	0.642565201	0.996576058	0.680537282	Bacteria.Firmicutes.Clostridia.Clostridiales	CSTF3
344764	ENSG00000176102	rs12808633	0.0911495	0.001095887	0.353979952	0.029284969	-0.285549338	0.836486422	-0.077503015	0.277980454	0.166560121	0.244958172	0.083026793	0.12475982	0.155114419	0.00296505	0.999550585	0.748232578	Bacteria.Firmicutes.Clostridia.Clostridiales.Lachnospiraceae.Lachnospiraceae.ND3007.group	CSTF3
344765	ENSG00000176102	rs12808633	0.15991757	0.01949933	0.301169283	0.918049973	-0.18231036	0.497876255	-0.062115461	0.012046993	0.128263923	0.207939834	0.059606256	0.116638351	0.101356797	0.01016346	0.567512705	0.998332705	Bacteria.Firmicutes.Negativicutes.Selenomonadales.Veillonellaceae.Veillonella	CSTF3
344766	ENSG00000176102	rs12808633	0.121959423	0.285162021	0.475720077	0.564083821	-0.279371691	0.350568523	-0.053314918	-0.090932596	0.178314746	0.325341668	0.074327224	0.156858726	0.18393056	0.161892193	0.988161388	0.950695192	Bacteria.Firmicutes.Bacilli.Lactobacillales.Carnobacteriaceae	CSTF3
344767	ENSG00000176102	rs12808633	0.317408919	0.460389526	0.987399062	0.26333198	-0.203627726	0.225381167	-0.00123001	-0.127467369	0.202126549	0.303523655	0.077585851	0.112985823	0.459002045	0.284162471	0.997703841	0.865911567	Bacteria.Bacteroidetes.Bacteroidia.Bacteroidales.Porphyromonadaceae.Butyricimonas	CSTF3
344768	ENSG00000176102	rs12808633	0.671620253	0.368935923	0.083435872	0.009935757	0.084710448	-0.327984881	0.122790329	-0.355504134	0.198932171	0.362550358	0.069858636	0.133909662	0.598533184	0.291389467	0.999437234	0.924373872	Bacteria.Proteobacteria.Betaproteobacteria.Neisseriales.Neisseriaceae	CSTF3
344769	ENSG00000176102	rs12808633	0.126804568	0.03044942	0.477078891	0.256744688	-0.197029231	0.448716812	-0.04049311	0.093511748	0.127416563	0.20287635	0.056627039	0.081739101	0.07916516	0.011421281	0.840823197	0.884214025	Bacteria.Proteobacteria.Gammaproteobacteria.Pasteurellales.Pasteurellaceae.Haemophilus	CSTF3
344770	ENSG00000176102	rs12808633	0.174336814	0.015659354	0.812103069	0.702723146	-0.18489953	0.506809905	0.019141812	0.051580113	0.134648434	0.204280164	0.080202904	0.134565634	0.117688658	0.006554745	0.858674081	0.997649073	Bacteria.Firmicutes.Clostridia.Clostridiales.Ruminococcaceaencultured	CSTF3
344771	ENSG00000176102	rs12808633	0.853369945	0.581902269	0.254123839	0.32779532	0.045152926	0.193512144	0.095131191	-0.124020142	0.243351801	0.349718383	0.082692874	0.125797124	0.528953064	0.38446346	0.5491657	0.757528608	Bacteria.Firmicutes.Erysipelotrichia.Erysipelotrichales.Erysipelotrichaceae.Holdemanella	CSTF3
344772	ENSG00000176102	rs12808633	0.044922874	0.006737437	0.126974446	0.106939167	-0.314937857	0.564003914	0.083817683	-0.142828467	0.15406102	0.201591974	0.054228621	0.087389666	0.073664122	0.008462425	0.943988959	0.814968901	Bacteria.Proteobacteria.Betaproteobacteria.Burkholderiales.Alcaligenaceae	CSTF3
344773	ENSG00000176102	rs12808633	0.143376788	0.013688595	0.684724868	0.538229676	-0.224672029	0.551002718	-0.023336312	0.054844143	0.151707451	0.217517506	0.057221919	0.088641119	0.141657248	0.013423102	0.998115183	0.993943049	Bacteria.Firmicutes.Clostridia.Clostridiales.Clostridiaceae.1	CSTF3
344774	ENSG00000176102	rs12808633	0.257466782	0.18515561	0.071464855	0.092327414	-0.144737276	0.312716305	0.092491695	-0.161009765	0.126709653	0.233540003	0.050486909	0.0942654	0.144419253	0.055460373	0.461306979	0.880200813	Bacteria.Firmicutes.Negativicutes.Selenomonadales.Acidaminococcaceae	CSTF3
344775	ENSG00000176102	rs12808633	0.415034491	0.098963315	0.891188365	0.812196823	-0.173803121	0.450783747	0.010697236	-0.028362202	0.211894199	0.269366508	0.077894614	0.118896194	0.441835053	0.103614773	0.8408281	0.898705053	Bacteria.Firmicutes.Erysipelotrichia.Erysipelotrichales.Erysipelotrichaceae.Faecalitalea	CSTF3
344776	ENSG00000176102	rs12808633	0.233127371	0.020655181	0.908564084	0.760613205	-0.182813447	0.502185253	0.008268334	0.043595862	0.151916426	0.211780819	0.071716733	0.142498028	0.161708712	0.01437794	0.998173674	0.994266973	Bacteria.Firmicutes.Bacilli.Bacillales	CSTF3
344777	ENSG00000176102	rs12808633	0.225674678	0.151739958	0.725234646	0.718187738	-0.247490175	0.434997884	-0.030317689	-0.054439334	0.202361404	0.29995816	0.085892737	0.15020593	0.291851756	0.097124298	0.998768023	0.999234881	Bacteria.Firmicutes.Clostridia.Clostridiales.Ruminococcaceae.Ruminococcaceae.NK4A214.group	CSTF3
344778	ENSG00000176102	rs12808633	0.126637953	0.032107442	0.40590871	0.231455738	-0.196646868	0.445452117	-0.048091526	0.099750958	0.127112499	0.203456868	0.057493398	0.082592776	0.080772784	0.011599685	0.798249415	0.833725892	Bacteria.Proteobacteria.Gammaproteobacteria.Pasteurellales.Pasteurellaceae	CSTF3
344779	ENSG00000176102	rs12808633	0.196273859	0.012027549	0.983431609	0.288093427	-0.194950206	0.717170733	0.001503561	0.149708828	0.149336198	0.277682846	0.072128014	0.139790896	0.208033568	0.011019686	0.842543424	0.966967496	Bacteria.Bacteroidetes.Bacteroidia.Bacteroidales.Porphyromonadaceae.Odoribacter	CSTF3
344780	ENSG00000176102	rs12808633	0.470377375	0.115419824	0.591798003	0.279941219	-0.124794388	0.372931601	-0.03276875	0.098543604	0.171882145	0.233766898	0.060811499	0.090457134	0.263681063	0.057692498	0.999507593	0.935584968	Bacteria.Firmicutes.Clostridia.Clostridiales.Lachnospiraceae.Lachnoclostridium	CSTF3
344781	ENSG00000176102	rs12808633	0.371651397	0.174651081	0.565737483	0.339206475	-0.143697022	0.344167895	-0.036642332	0.103506317	0.159750358	0.250817045	0.063477884	0.107515429	0.277393197	0.082079355	0.99514452	0.969189617	Bacteria.Firmicutes.Clostridia.Clostridiales.Ruminococcaceae.Subdoligranulum	CSTF3
344782	ENSG00000176102	rs12808633	0.331340858	0.091493718	0.131518667	0.102753638	-0.128663343	0.360633501	-0.103725347	0.166946913	0.131474121	0.210585097	0.067923815	0.100898518	0.183275012	0.027204123	0.760739436	0.947519548	Bacteria.Firmicutes.Clostridia.Clostridiales.Lachnospiraceae..Eubacterium..hallii.group	CSTF3
344783	ENSG00000176102	rs12808633	0.113144343	0.27880915	0.445058428	0.571363275	-0.285970575	0.355011965	-0.056242989	-0.089074659	0.178112227	0.325106506	0.073205927	0.156576896	0.17226689	0.169156164	0.963485106	0.971945944	Bacteria.Firmicutes.Bacilli.Lactobacillales.Carnobacteriaceae.Granulicatella	CSTF3
344784	ENSG00000176102	rs12808633	0.644156127	0.87136411	0.409089789	0.154084541	-0.083739963	0.058805755	0.059260043	-0.200802465	0.180464	0.3617552	0.071330075	0.139271142	0.494915676	0.358709665	0.999469974	0.986131077	Bacteria.Bacteroidetes.Bacteroidia.Bacteroidales.Porphyromonadaceae.Barnesiella	CSTF3
344785	ENSG00000176102	rs12808633	0.444284177	0.780065108	0.786312512	0.295854674	-0.306452736	0.123705538	0.021921581	0.101195422	0.398198521	0.44121114	0.080532712	0.096036581	0.834178827	0.741106067	0.956359196	0.930754062	Bacteria.Firmicutes.Clostridia.Clostridiales.Ruminococcaceae	CSTF3
344786	ENSG00000176102	rs12808633	0.145352549	0.048889607	0.472373015	0.960241346	-0.338476745	0.540552093	0.064968711	0.006546666	0.229699295	0.269383894	0.089888154	0.130827682	0.294700796	0.076702496	0.995261573	0.987066592	Bacteria.Firmicutes.Clostridia.Clostridiales.Lachnospiraceae.Lachnospiraceae.UCG.008	CSTF3
344787	ENSG00000176102	rs12808633	0.154583568	0.085815035	0.511769762	0.544157783	-0.304484086	0.465360882	-0.052139844	-0.0687973	0.211441766	0.266835422	0.079040921	0.112839025	0.227807667	0.069791164	0.999814869	0.941623084	Bacteria.Actinobacteria.Actinobacteria.Corynebacteriales.Corynebacteriaceae	CSTF3
344788	ENSG00000176102	rs12808633	0.012001659	0.004306314	0.029326748	0.032686261	-1.135862965	1.660303477	0.229561614	-0.287763066	0.439657522	0.561481055	0.103056649	0.131889409	0.286619153	0.164923567	0.75121437	0.99665811	Bacteria.Proteobacteria	CSTF3
344789	ENSG00000176102	rs12808633	0.138230597	0.008943652	0.490709147	0.285741025	-0.262298003	0.566858775	-0.038952377	0.081595592	0.17479657	0.210416505	0.05620419	0.075815847	0.188248147	0.015470017	0.999614985	0.99936283	Bacteria.Firmicutes.Clostridia.Clostridiales.Lachnospiraceae.Tyzzerella.4	CSTF3
344790	ENSG00000176102	rs12808633	0.269363471	0.045209421	0.429336585	0.755492624	-0.153364467	0.464699726	0.048407513	-0.039203985	0.137682788	0.22763445	0.060873167	0.125371508	0.166798625	0.022680632	0.999550314	0.996901429	Bacteria.Proteobacteria.Gammaproteobacteria.Pseudomonadales	CSTF3
344791	ENSG00000176102	rs12808633	0.164132152	0.025182809	0.968736584	0.447939476	-0.18572996	0.460770663	-0.001923486	0.058100664	0.132008358	0.201148773	0.048891574	0.076106801	0.09639886	0.0134909	0.99994518	0.999865593	Bacteria.Bacteroidetes.Bacteroidia.Bacteroidales.Prevotellaceae	CSTF3
344792	ENSG00000176102	rs12808633	0.130289797	0.013500261	0.378068096	0.227249829	-0.194403636	0.496440343	-0.054906193	0.127289436	0.12689121	0.195566116	0.061870766	0.104436343	0.082643622	0.007447822	0.962183368	0.916541526	Bacteria.Firmicutes.Clostridia.Clostridiales.Lachnospiraceae.Coprococcus.1	CSTF3
344793	ENSG00000176102	rs12808633	0.049076579	0.001992513	0.235087435	0.052253866	-0.312796152	0.819783174	0.060282754	-0.143487754	0.156014577	0.254621519	0.050307101	0.072588753	0.105812388	0.003968198	0.933185769	0.965530807	Bacteria.Proteobacteria.Gammaproteobacteria.Enterobacteriales.Enterobacteriaceae	CSTF3
344794	ENSG00000176102	rs12808633	0.656619476	0.508808753	0.918318929	0.524688147	-0.167129616	0.274457809	-0.00713017	0.054060196	0.374219174	0.413149651	0.069262059	0.084530371	0.842541417	0.628084716	0.99911693	0.98634337	Bacteria.Bacteroidetes.Bacteroidia.Bacteroidales.Bacteroidaceae.Bacteroides	CSTF3
344795	ENSG00000176102	rs12808633	0.677142783	0.71337921	0.947291238	0.556032737	-0.174559437	0.201574858	-0.004934721	0.062864326	0.417385016	0.546413736	0.074362061	0.106232745	0.907849349	0.713042689	0.998947111	0.989010381	Bacteria.Bacteroidetes	CSTF3
344796	ENSG00000176102	rs12808633	0.157842993	0.017423931	0.680748048	0.47101305	-0.186735814	0.483008709	0.020414049	-0.066123767	0.130715051	0.198033583	0.049396324	0.091204855	0.108913509	0.007500507	0.828803246	0.87724048	Bacteria.Fusobacteria.Fusobacteriia.Fusobacteriales	CSTF3
344797	ENSG00000176102	rs12808633	0.113322273	0.095812785	0.520356645	0.983408098	-0.227316417	0.459293148	-0.059262325	-0.002893235	0.141651654	0.271826529	0.091701478	0.138595969	0.118206789	0.043107972	0.807933694	0.880105855	Bacteria.Firmicutes.Clostridia.Clostridiales.Ruminococcaceae.Butyricicoccus	CSTF3
344798	ENSG00000176102	rs12808633	0.242451372	0.130667503	0.24418694	0.350398601	-0.154558208	0.382042836	0.058053715	-0.093054464	0.131042105	0.249616466	0.049404293	0.098943107	0.13440889	0.044480523	0.998409995	0.996467843	Bacteria.Verrucomicrobia	CSTF3
344799	ENSG00000176102	rs12808633	0.168841879	0.036120324	0.953852761	0.884868459	-0.192037414	0.478632781	-0.003311378	0.015434185	0.138038891	0.223740736	0.05700465	0.106177916	0.131144294	0.018037985	0.997466038	0.996556542	Bacteria.Bacteroidetes.Bacteroidia.Bacteroidales.Rikenellaceae	CSTF3
344800	ENSG00000176102	rs12808633	0.157381617	0.017409219	0.694420471	0.477286536	-0.187085576	0.483208811	0.019484053	-0.065194455	0.130812295	0.198088537	0.049378436	0.091213446	0.108554471	0.007723905	0.82018466	0.8806471	Bacteria.Fusobacteria.Fusobacteriia.Fusobacteriales.Fusobacteriaceae.Fusobacterium	CSTF3
344801	ENSG00000176102	rs12808633	0.195308247	0.571054263	0.742841374	0.179915923	-0.212083181	0.169594624	-0.025616435	-0.183103633	0.162105423	0.297876376	0.077749671	0.135093629	0.233365038	0.228052855	0.998028134	0.992258538	Bacteria.Firmicutes.Clostridia.Clostridiales.Ruminococcaceae.Ruminiclostridium.9	CSTF3
344802	ENSG00000176102	rs12808633	0.394963495	0.300391495	0.452750983	0.257865725	-0.129123608	0.282611336	0.044708635	-0.13239158	0.150803172	0.270755423	0.059192547	0.115999812	0.236388329	0.113584876	0.999305535	0.989974535	Bacteria.Proteobacteria.Gammaproteobacteria.Pseudomonadales.Pseudomonadaceae.Pseudomonas	CSTF3
344803	ENSG00000176102	rs12808633	0.481916027	0.376688861	0.324349543	0.040302842	-0.105604869	0.208950523	-0.062812406	0.175766066	0.149322741	0.234771044	0.063256889	0.084024138	0.295990908	0.125416507	0.99786128	0.999462671	Bacteria.Firmicutes.Clostridia.Clostridiales.Lachnospiraceae.Anaerostipes	CSTF3
344804	ENSG00000176102	rs12808633	0.450842829	0.025985779	0.098201345	0.205106603	-0.104914297	0.448124048	-0.114291946	0.132200379	0.13831534	0.196737835	0.068137785	0.103300154	0.210598749	0.013574887	0.860962138	0.815583815	Bacteria.Firmicutes.Clostridia.Clostridiales.Lachnospiraceaencultured	CSTF3
344805	ENSG00000176102	rs12808633	0.677061634	0.713329618	0.947386363	0.556079962	-0.174606926	0.201611921	-0.004925882	0.062857188	0.417387232	0.546415188	0.07436326	0.106233417	0.906199841	0.71254427	0.998912436	0.989029642	Bacteria.Bacteroidetes.Bacteroidia.Bacteroidales	CSTF3
344806	ENSG00000176102	rs12808633	0.371889524	0.177814713	0.866921501	0.820208717	-0.233786816	0.449996815	-0.015004681	-0.028704367	0.260034907	0.330383432	0.089194646	0.12579485	0.529363035	0.200750164	0.998986731	0.998377846	Bacteria.Firmicutes.Clostridia.Clostridiales.Family.XI.Anaerococcus	CSTF3
344807	ENSG00000176102	rs12808633	0.161870787	0.067875488	0.175456807	0.039438696	-0.176106018	0.374770148	-0.064163878	0.157988749	0.124487042	0.201891048	0.046848948	0.075186971	0.088573854	0.022110546	0.937508231	0.785967321	Bacteria.Firmicutes.Negativicutes.Selenomonadales.Veillonellaceae.Dialister	CSTF3
344808	ENSG00000176102	rs12808633	0.181270846	0.046908386	0.641274672	0.313297205	-0.171450658	0.410684162	0.034235713	0.113235517	0.126895277	0.202800014	0.073141869	0.111442463	0.114504044	0.014488256	0.998239218	0.943652426	Bacteria.Firmicutes.Clostridia.Clostridiales.Ruminococcaceae.Flavonifractor	CSTF3
344809	ENSG00000176102	rs12808633	0.58975252	0.220906227	0.388209096	0.048645603	0.327861007	-0.919005806	-0.099924486	0.289549074	0.605086823	0.743640819	0.115039763	0.144135988	0.88154005	0.506588389	0.876277026	0.669538782	Bacteria.Firmicutes.Clostridia.Clostridiales.Lachnospiraceae	CSTF3
344810	ENSG00000176102	rs12808633	0.314363383	0.0997489	0.600568764	0.108110623	-0.150640044	0.356722599	0.033551838	-0.13435882	0.148584237	0.213666211	0.063772286	0.082487263	0.189583907	0.045396766	0.998970432	0.998994847	Bacteria.Firmicutes.Erysipelotrichia.Erysipelotrichales.Erysipelotrichaceae.Erysipelatoclostridium	CSTF3
344811	ENSG00000176102	rs12808633	0.090364267	0.23374252	0.337403734	0.439672661	-0.307644173	0.341275814	-0.068341267	-0.086716744	0.179002442	0.283974809	0.07072205	0.111540316	0.15625425	0.105897266	0.973651245	0.997803387	Bacteria.Actinobacteria.Actinobacteria.Micrococcales	CSTF3
344812	ENSG00000176102	rs12808633	0.108147495	0.014424576	0.45312833	0.865720212	-0.211119608	0.503949023	-0.047643345	0.020275614	0.129627037	0.200544427	0.06313092	0.119438776	0.085235791	0.006994305	0.717230561	0.979903684	Bacteria.Actinobacteria.Actinobacteria.Bifidobacteriales.Bifidobacteriaceae	CSTF3
344813	ENSG00000176102	rs12808633	0.165500287	0.015386431	0.648361481	0.629902131	-0.185061203	0.500163788	-0.026358011	0.0449976	0.131966119	0.2010453	0.057533484	0.092946884	0.097426192	0.009292014	0.996033175	0.963662326	Bacteria.Firmicutes.Clostridia.Clostridiales.Lachnospiraceae.Lachnospiraceae.NK4A136.group	CSTF3
344814	ENSG00000176102	rs12808633	0.093411252	0.003547346	0.350872256	0.084324567	-0.256876369	0.631980675	-0.04729787	0.123207421	0.150902436	0.208962962	0.050340759	0.070302067	0.121391993	0.005590094	0.998735039	0.999709092	Bacteria.Bacteroidetes.Bacteroidia.Bacteroidales.Prevotellaceae.Prevotella.9	CSTF3
344815	ENSG00000176102	rs12808633	0.080419206	0.009893659	0.354351252	0.534454352	-0.285550817	0.553225005	-0.058597889	0.050057131	0.160824929	0.208261644	0.062823032	0.080155956	0.110144106	0.011109232	0.937318069	0.997412515	Bacteria.Proteobacteria.Gammaproteobacteria.Enterobacteriales.Enterobacteriaceae.Citrobacter	CSTF3
344816	ENSG00000176102	rs12808633	0.184139315	0.243990682	0.846693898	0.343054899	-0.201916892	0.311372495	-0.014056256	-0.118266083	0.150440449	0.264869715	0.072417661	0.123836845	0.173540995	0.092957806	0.929870237	0.865969103	Bacteria.Firmicutes.Clostridia.Clostridiales.Ruminococcaceae.Ruminococcaceae.UCG.005	CSTF3
344817	ENSG00000176102	rs12808633	0.27468787	0.388260914	0.890117847	0.308687277	-0.189103279	0.254259467	0.011332337	0.115549362	0.171680817	0.292752686	0.081710147	0.112632929	0.23136111	0.134674955	0.993501001	0.867406802	Bacteria.Firmicutes.Erysipelotrichia.Erysipelotrichales	CSTF3
344818	ENSG00000176102	rs12808633	0.225974309	0.152530273	0.716641115	0.0466632	-0.158569557	0.307170032	0.016845979	-0.179307181	0.129739755	0.212228189	0.046215169	0.088441986	0.144524781	0.045635903	0.778542087	0.667297329	Bacteria.Proteobacteria.Betaproteobacteria.Burkholderiales.Alcaligenaceae.Sutterella	CSTF3
344819	ENSG00000176102	rs12808633	0.246290164	0.052694601	0.641486345	0.752339154	-0.166079558	0.455562057	-0.037805729	0.040355584	0.14197309	0.230906665	0.080820299	0.127355188	0.158876112	0.02061565	0.716310519	0.955303348	Bacteria.Firmicutes.Bacilli.Lactobacillales.Streptococcaceae	CSTF3
344820	ENSG00000176102	rs12808633	0.282952042	0.042822148	0.66688599	0.766002714	-0.164084593	0.550766114	0.022900926	0.030097723	0.151573736	0.26667122	0.052966718	0.100715907	0.216460568	0.033543724	0.903930511	0.851957343	Bacteria.Firmicutes.Clostridia.Clostridiales.Lachnospiraceae.Tyzzerella	CSTF3
344821	ENSG00000176102	rs12808633	0.493982658	0.302022519	0.69639733	0.67508317	-0.135055244	0.369030711	0.02662574	-0.056108264	0.196355444	0.354754105	0.067940758	0.133256477	0.484654569	0.217718934	0.984987993	0.976077791	Bacteria.Proteobacteria.Deltaproteobacteria.Desulfovibrionales.Desulfovibrionaceae.Desulfovibrio	CSTF3
344822	ENSG00000176102	rs12808633	0.140343972	0.021229234	0.425529238	0.246241014	-0.19038823	0.465985305	-0.052936303	0.103745601	0.127566852	0.197433561	0.066019408	0.088677592	0.097057704	0.010049471	0.999334555	0.984995763	Bacteria.Firmicutes.Erysipelotrichia.Erysipelotrichales.Erysipelotrichaceae.Erysipelotrichaceae.UCG.003	CSTF3
344823	ENSG00000176102	rs12808633	0.3006413	0.054107265	0.572646235	0.903224882	-0.154698096	0.478111334	-0.046567777	0.016029036	0.148285555	0.24381671	0.08213197	0.131324352	0.221918732	0.02566073	0.633397704	0.910444892	Bacteria.Firmicutes.Bacilli.Lactobacillales	CSTF3
344824	ENSG00000176102	rs12808633	0.631890704	0.170854997	0.477157687	0.072082567	0.403294194	-1.686512661	-0.098000672	0.375183831	0.837915728	1.218099255	0.137072313	0.205252389	0.999415694	0.743179034	0.990344402	0.853710528	Bacteria.Firmicutes	CSTF3
344825	ENSG00000176102	rs12808633	0.099732116	0.013510223	0.323645585	0.967855841	-0.213596483	0.497203007	0.058021594	0.003985545	0.127931462	0.19588847	0.058346592	0.098528183	0.069261477	0.006617175	0.972085394	0.970940397	Bacteria.Proteobacteria.Deltaproteobacteria.Desulfovibrionales.Desulfovibrionaceae	CSTF3
344826	ENSG00000176102	rs12808633	0.769507474	0.671710823	0.186966953	0.053231648	-0.048109736	0.115755311	-0.097541304	0.247225247	0.163512043	0.271917012	0.073149363	0.125600865	0.457392286	0.281706847	0.998793879	0.998019463	Bacteria.Firmicutes.Clostridia.Clostridiales.Lachnospiraceae.Blautia	CSTF3
344827	ENSG00000176102	rs12808633	0.148722646	0.134827384	0.634315437	0.789196326	-0.243827734	0.433415187	-0.046435448	-0.045686776	0.166875366	0.286291809	0.097169918	0.170192292	0.176991584	0.07485044	0.871641662	0.994506574	Bacteria.Firmicutes.Clostridia.Clostridiales.Family.XIII	CSTF3
344828	ENSG00000176102	rs12808633	0.144758882	0.092559648	0.957473602	0.193970997	-0.199444006	0.365390995	-0.003406772	-0.121335286	0.135145071	0.214079022	0.063645696	0.092461367	0.119247308	0.025557233	0.999417824	0.986040988	Bacteria.Firmicutes.Clostridia.Clostridiales.Christensenellaceae.Christensenellaceae.R.7.group	CSTF3
344829	ENSG00000176102	rs12808633	0.038008692	0.452003041	0.095868748	0.406897891	-0.305527717	0.229350844	-0.109535703	-0.108912766	0.144302099	0.303147759	0.064838405	0.130481336	0.082594238	0.161104481	0.833321003	0.938576416	Bacteria.Firmicutes.Clostridia.Clostridiales.Ruminococcaceae.Ruminococcaceae.UCG.003	CSTF3
344830	ENSG00000176102	rs12808633	0.24105405	0.052139246	0.575123575	0.710900802	-0.164400934	0.452283075	-0.045131078	0.047127966	0.138969801	0.228689965	0.080115746	0.126603665	0.160458559	0.021845649	0.684339848	0.921307549	Bacteria.Firmicutes.Bacilli.Lactobacillales.Streptococcaceae.Streptococcus	CSTF3
344831	ENSG00000176102	rs12808633	0.549383462	0.032383261	0.525372928	0.643029125	-0.106235015	0.549944792	0.049059954	0.060591799	0.176535169	0.251599154	0.076839087	0.130134857	0.439483773	0.039375864	0.877342462	0.915206996	Bacteria.Firmicutes.Clostridia.Clostridiales.Lachnospiraceae..Eubacterium..xylanophilum.group	CSTF3
344832	ENSG00000176102	rs12808633	0.176822587	0.027984145	0.841710395	0.647016733	-0.211211495	0.565198602	-0.011823559	0.052756282	0.154709887	0.251525746	0.058971984	0.114683611	0.168397858	0.021311867	0.99830237	0.997282036	Bacteria.Firmicutes.Clostridia.Clostridiales.Clostridiaceae.1.Clostridium.sensu.stricto.1	CSTF3
344833	ENSG00000176102	rs12808633	0.904180063	0.744217519	0.260819444	0.092614095	-0.023577395	0.098535003	0.089279965	-0.23793234	0.195102607	0.300737533	0.078717244	0.139426014	0.53354829	0.375527517	0.944143041	0.813978618	Bacteria.Firmicutes.Clostridia.Clostridiales.Ruminococcaceae.Ruminiclostridium.6	CSTF3
344834	ENSG00000176102	rs12808633	0.094163047	0.014496591	0.341204765	0.816106783	-0.217398733	0.491406342	0.056547543	0.0229955	0.128010277	0.195703411	0.058983068	0.098487746	0.07591079	0.007246188	0.895322073	0.953661219	Bacteria.Proteobacteria.Deltaproteobacteria	CSTF3
344835	ENSG00000176102	rs12808633	0.137171674	0.013896636	0.476996777	0.35784624	-0.305112972	0.651180139	-0.072145637	0.123438373	0.202773103	0.257656006	0.100872212	0.133310189	0.220993008	0.023241065	0.998330087	0.999834196	Bacteria.Actinobacteria.Coriobacteriia.Coriobacteriales.Coriobacteriaceae.Collinsella	CSTF3
344836	ENSG00000176102	rs12808633	0.060905803	0.004791265	0.26637814	0.167309847	-0.317822129	0.667811689	-0.128255081	0.208093431	0.166681526	0.228739597	0.114418064	0.149034536	0.097117605	0.007497614	0.791129902	0.994989321	Bacteria.Actinobacteria.Coriobacteriia.Coriobacteriales	CSTF3
344837	ENSG00000176102	rs12808633	0.108144406	0.014418488	0.453299518	0.863713027	-0.211124855	0.504019468	-0.047627988	0.020585443	0.129629101	0.200559406	0.063134595	0.11946033	0.085407121	0.006990111	0.717738385	0.978204386	Bacteria.Actinobacteria.Actinobacteria.Bifidobacteriales.Bifidobacteriaceae.Bifidobacterium	CSTF3
344838	ENSG00000176102	rs12808633	0.911525917	0.632152634	0.589569119	0.052235905	-0.032308547	-0.195010463	-0.051407304	0.253170331	0.289656358	0.405481231	0.094828354	0.128065813	0.752443859	0.452021439	0.996108676	0.893848525	Bacteria.Firmicutes.Clostridia.Clostridiales.Lachnospiraceae..Ruminococcus..gnavus.group	CSTF3
344839	ENSG00000176102	rs12808633	0.042965251	0.151351786	0.161771448	0.947545496	-0.323907825	0.445811052	-0.082812455	-0.007680452	0.156941782	0.307118437	0.058524975	0.116299734	0.093102824	0.088678949	0.78023194	0.934062901	Bacteria.Firmicutes.Clostridia.Clostridiales.Lachnospiraceae.Lachnospiraceae.UCG.010	CSTF3
344840	ENSG00000176102	rs12808633	0.095537145	0.012759776	0.486960395	0.881851843	-0.2388661	0.518632257	-0.046503738	0.017142042	0.141249808	0.202580116	0.066521644	0.114894076	0.08862291	0.008530875	0.8182704	0.997196001	Bacteria.Firmicutes.Clostridia.Clostridiales.Peptostreptococcaceae.Intestinibacter	CSTF3
344841	ENSG00000176102	rs12808633	0.430538503	0.052512355	0.50373791	0.988428382	-0.126880921	0.511199275	-0.06317069	-0.002182776	0.159972968	0.258901548	0.093961679	0.149932068	0.348770879	0.038524083	0.937098481	0.983653425	Bacteria.Actinobacteria	CSTF3
344842	ENSG00000176102	rs12808633	0.548193952	0.017817294	0.70630201	0.317319868	-0.118539015	0.566930055	0.028775967	0.111737725	0.196394274	0.233285427	0.076033951	0.110893412	0.488461508	0.029452336	0.99946547	0.972078348	Bacteria.Firmicutes.Erysipelotrichia.Erysipelotrichales.Erysipelotrichaceae..Clostridium..innocuum.group	CSTF3
344843	ENSG00000176102	rs12808633	0.034830703	0.001172153	0.150295328	0.027994073	-0.313869166	0.809754739	0.070249596	-0.160599786	0.14566027	0.238642147	0.048267827	0.071475113	0.072363742	0.002310227	0.998302481	0.99762474	Bacteria.Proteobacteria.Gammaproteobacteria.Enterobacteriales.Enterobacteriaceae.Escherichia.Shigella	CSTF3
344844	ENSG00000176102	rs12808633	0.234450581	0.462273202	0.799683607	0.347788248	-0.223385492	0.242369299	-0.017986706	-0.120830957	0.186163194	0.327782502	0.070596421	0.127778711	0.355630118	0.247840834	0.999028109	0.997798285	Bacteria.Actinobacteria.Actinobacteria.Micrococcales.Micrococcaceae	CSTF3
344845	ENSG00000176102	rs12808633	0.308097121	0.026374267	0.392261276	0.337851118	-0.147536275	0.454656693	-0.049106152	0.088189318	0.143635782	0.200144125	0.057022476	0.091346687	0.213656328	0.016207015	0.914218504	0.881827203	Bacteria.Firmicutes.Clostridia.Clostridiales.Lachnospiraceae.Roseburia	CSTF3
344846	ENSG00000176102	rs12808633	0.23763944	0.033971219	0.828581404	0.693025818	-0.219990342	0.560256654	-0.015766693	0.05240136	0.184599296	0.258723609	0.07252994	0.132164571	0.245027719	0.046323684	0.998201428	0.99782309	Bacteria.Firmicutes.Bacilli.Bacillales.Staphylococcaceae.Staphylococcus	CSTF3
344847	ENSG00000176102	rs12808633	0.121314392	0.010784969	0.362536353	0.335189616	-0.1996973	0.535457107	-0.052706853	0.107890609	0.127236482	0.204060904	0.057484108	0.11113515	0.079690296	0.005062814	0.996546716	0.994860843	Bacteria.Firmicutes.Clostridia.Clostridiales.Ruminococcaceae.Ruminococcaceae.UCG.002	CSTF3
344848	ENSG00000176102	rs12808633	0.120109484	0.016685331	0.502913117	0.911376652	-0.201030848	0.485644482	0.064657142	0.015758857	0.127663656	0.197730833	0.095986379	0.141044178	0.064638882	0.007049679	0.953370511	0.962141134	Bacteria.Firmicutes.Clostridia.Clostridiales.Ruminococcaceae.Ruminiclostridium.5	CSTF3
344849	ENSG00000176102	rs12808633	0.168873019	0.036007775	0.953550866	0.886678646	-0.192012076	0.478891886	-0.003333487	0.01520107	0.138030912	0.223721756	0.057011841	0.106256584	0.131073183	0.018175865	0.997528932	0.997707395	Bacteria.Bacteroidetes.Bacteroidia.Bacteroidales.Rikenellaceae.Alistipes	CSTF3
344850	ENSG00000176102	rs12808633	0.123966866	0.005608451	0.572263754	0.185972073	-0.208638012	0.622283495	0.032594118	-0.137089217	0.133896238	0.217302853	0.057429149	0.102572557	0.103946231	0.00579058	0.892591756	0.994448463	Bacteria.Bacteroidetes.Bacteroidia.Bacteroidales.Porphyromonadaceae	CSTF3
344851	ENSG00000176105	rs111542039	0.072056591	0.462972461	0.077406003	0.930003643	0.325343059	-0.329770457	0.16335188	-0.020288695	0.177969279	0.446684957	0.091058475	0.230092658	0.156412524	0.220209857	0.732882777	0.999877656	Bacteria.Firmicutes.Clostridia.Clostridiales.Family.XIII.Family.XIII.AD3011.group	YES1
344852	ENSG00000176105	rs111542039	0.47493084	0.221216202	0.247502211	0.729092772	0.088949827	-0.349672673	0.075267616	-0.042988072	0.123784091	0.283140188	0.064509445	0.123597877	0.207382201	0.066042011	0.533876966	0.986229865	Bacteria.Firmicutes.Negativicutes.Selenomonadales.Veillonellaceae.Veillonella	YES1
344853	ENSG00000176105	rs111542039	0.493148146	0.456294193	0.979502548	0.600441403	0.092423472	-0.232551796	-0.001601541	0.068419166	0.134113376	0.310327835	0.062098969	0.129999385	0.239792672	0.126467925	0.999550314	0.996901429	Bacteria.Proteobacteria.Gammaproteobacteria.Pseudomonadales	YES1
344854	ENSG00000176105	rs111542039	0.282952778	0.199735312	0.429898687	0.567568274	0.176251774	-0.454123581	-0.049117454	0.07503893	0.162813465	0.350598164	0.061841591	0.130611233	0.295473784	0.101369575	0.952041951	0.931534808	Bacteria.Proteobacteria.Betaproteobacteria	YES1
344855	ENSG00000176105	rs111542039	0.633209847	0.303116696	0.921790449	0.743279812	0.082113237	-0.452021353	-0.007046119	-0.051594134	0.17126871	0.435526628	0.071494405	0.156873297	0.513202277	0.181740275	0.997152221	0.990360691	Bacteria.Firmicutes.Clostridia.Clostridiales.Family.XI	YES1
344856	ENSG00000176105	rs111542039	0.266130278	0.166939983	0.214634733	0.479890639	0.146753413	-0.392292863	0.060763846	-0.078215671	0.130852182	0.28070814	0.048495536	0.110083715	0.144221091	0.052784757	0.99894297	0.998882343	Bacteria.Verrucomicrobia.Verrucomicrobiae.Verrucomicrobiales.Verrucomicrobiaceae.Akkermansia	YES1
344857	ENSG00000176105	rs111542039	0.67898872	0.449983435	0.232011148	0.195339236	0.052915975	-0.211351672	-0.072881066	0.149261169	0.127298147	0.278108178	0.060417418	0.114095539	0.31491674	0.106877677	0.647351023	0.853578243	Bacteria.Firmicutes.Clostridia.Clostridiales.Lachnospiraceae.Lachnospira	YES1
344858	ENSG00000176105	rs111542039	0.439552879	0.225085033	0.717235657	0.86704418	0.097250613	-0.323216419	0.0177536	0.017071784	0.125056715	0.263939804	0.048812258	0.101576982	0.190271305	0.068961382	0.990228423	0.998441752	Bacteria.Proteobacteria.Betaproteobacteria.Burkholderiales.Alcaligenaceae.Parasutterella	YES1
344859	ENSG00000176105	rs111542039	0.818027621	0.122959218	0.133790451	0.018576804	-0.032147529	0.932896	-0.073347359	0.462484536	0.139165401	0.597063803	0.048318447	0.191612685	0.393875144	0.0677857	0.998735039	0.964069752	Bacteria.Bacteroidetes.Bacteroidia.Bacteroidales.Prevotellaceae.Prevotella.9	YES1
344860	ENSG00000176105	rs111542039	0.972441493	0.276972425	0.582745966	0.743524277	0.006830802	-0.380533682	-0.038685977	-0.039819305	0.196980274	0.347136977	0.070070847	0.121191337	0.569630507	0.189314349	0.999586829	0.996426659	Bacteria.Firmicutes.Negativicutes.Selenomonadales.Veillonellaceae.Megasphaera	YES1
344861	ENSG00000176105	rs111542039	0.443247417	0.480456657	0.751680747	0.491227084	0.097520807	-0.209307361	0.016533137	0.078271265	0.126427351	0.294968618	0.052032556	0.113072717	0.204253273	0.119086828	0.735621902	0.96221472	Bacteria.Firmicutes.Negativicutes.Selenomonadales.Acidaminococcaceae	YES1
344862	ENSG00000176105	rs111542039	0.017486478	0.043106902	0.017510941	0.092072337	0.506623501	-0.915693157	0.246650053	-0.346535061	0.207836232	0.443988301	0.101208163	0.202721363	0.109559436	0.075535666	0.665111562	0.864178417	Bacteria.Firmicutes.Clostridia.Clostridiales.Ruminococcaceae.Anaerotruncus	YES1
344863	ENSG00000176105	rs111542039	0.448610961	0.152549575	0.808297453	0.400201981	0.096738623	-0.396884628	0.019023037	-0.118721173	0.126907602	0.274226397	0.078091798	0.140210331	0.215196616	0.036611345	0.857920061	0.997649073	Bacteria.Firmicutes.Clostridia.Clostridiales.Ruminococcaceaencultured	YES1
344864	ENSG00000176105	rs111542039	0.57544987	0.798789061	0.071044168	0.210426873	-0.088303726	-0.085073233	-0.126340639	0.1591212	0.156889166	0.332388244	0.068858419	0.125817451	0.394366572	0.26381763	0.974916192	0.944015052	Bacteria.Firmicutes.Clostridia.Clostridiales.Ruminococcaceae.Ruminococcus.1	YES1
344865	ENSG00000176105	rs111542039	0.677956412	0.512516114	0.449606756	0.62819169	0.055795139	-0.244757087	0.053287898	-0.079709943	0.133768131	0.371696382	0.070060644	0.163828077	0.318489713	0.154978854	0.997851323	0.977487446	Bacteria.Firmicutes.Clostridia.Clostridiales.Lachnospiraceae.Fusicatenibacter	YES1
344866	ENSG00000176105	rs111542039	0.752125202	0.242028231	0.631077195	0.75546707	0.04900779	-0.356975583	-0.034756984	-0.044089598	0.154521919	0.302386914	0.072041526	0.140980114	0.420392627	0.106102364	0.891314393	0.99827201	Bacteria.Firmicutes.Clostridia.Clostridiales.Ruminococcaceae..Eubacterium..coprostanoligenes.group	YES1
344867	ENSG00000176105	rs111542039	0.715321523	0.893957224	0.398842659	0.402302636	-0.092099987	0.076742127	0.051481839	-0.10020834	0.251441233	0.573500491	0.060624299	0.118878574	0.77205658	0.575363534	0.999785669	0.999420701	Bacteria.Firmicutes.Clostridia.Clostridiales.Ruminococcaceae.Faecalibacterium	YES1
344868	ENSG00000176105	rs111542039	0.537495901	0.357792696	0.9826736	0.678040212	0.091015345	-0.272949438	-0.001638392	0.054651972	0.146836331	0.294745156	0.075157018	0.131063582	0.293999935	0.088048314	0.968800739	0.933246461	Bacteria.Firmicutes.Clostridia.Clostridiales.Lachnospiraceae..Eubacterium..eligens.group	YES1
344869	ENSG00000176105	rs111542039	0.535456883	0.621193276	0.90917332	0.788696237	0.10267333	-0.218870919	-0.007360923	-0.039245934	0.164815018	0.440830074	0.064276343	0.145844308	0.373711956	0.268487351	0.969904158	0.91465847	Bacteria.Firmicutes.Negativicutes.Selenomonadales.Veillonellaceae	YES1
344870	ENSG00000176105	rs111542039	0.828174159	0.688346003	0.986006871	0.946995401	0.086613692	-0.387666886	0.001636761	0.015377604	0.397480707	0.962263324	0.092969954	0.230432143	0.825472104	0.701924271	0.936136172	0.998014251	Bacteria.Proteobacteria	YES1
344871	ENSG00000176105	rs111542039	0.257889762	0.115365272	0.30348683	0.298234416	0.155955306	-0.47943127	0.068327701	-0.149106373	0.136653016	0.300478785	0.065885176	0.142209723	0.162667287	0.030397491	0.999989953	0.995249858	Bacteria.Firmicutes.Clostridia.Clostridiales.Christensenellaceae	YES1
344872	ENSG00000176105	rs111542039	0.450207619	0.345521824	0.774211824	0.354421692	0.093888861	-0.254383424	-0.015120568	-0.100421672	0.123605549	0.267740551	0.052493031	0.107678341	0.180188623	0.077351821	0.94253553	0.990835033	Bacteria.Bacteroidetes.Bacteroidia.Bacteroidales.Porphyromonadaceae.Parabacteroides	YES1
344873	ENSG00000176105	rs111542039	0.979143685	0.424747681	0.430772067	0.839535551	-0.004584672	-0.290348771	-0.063271411	0.030216615	0.174708945	0.361494198	0.079813968	0.148639593	0.488870856	0.209713365	0.988161388	0.958055178	Bacteria.Firmicutes.Bacilli.Lactobacillales.Carnobacteriaceae	YES1
344874	ENSG00000176105	rs111542039	0.42740031	0.245992373	0.513626002	0.513497213	0.099728421	-0.314773051	0.036702498	-0.070644312	0.124882733	0.26891236	0.05588514	0.107533718	0.171720179	0.058186384	0.844758275	0.951769913	Bacteria.Proteobacteria.Gammaproteobacteria.Pasteurellales.Pasteurellaceae.Haemophilus	YES1
344875	ENSG00000176105	rs111542039	0.945437573	0.661846374	0.611382298	0.672305287	0.013699342	-0.184600231	0.028942747	-0.052672825	0.199413446	0.420171008	0.056691365	0.123970714	0.629139517	0.313043175	0.865031898	0.995251343	Bacteria.Proteobacteria.Gammaproteobacteria	YES1
344876	ENSG00000176105	rs111542039	0.545615423	0.311782468	0.836023773	0.760837894	0.082505629	-0.292518269	0.01532946	-0.044456859	0.135815698	0.286979554	0.073769693	0.145453217	0.310886271	0.10656772	0.756781221	0.948651421	Bacteria.Actinobacteria.Actinobacteria	YES1
344877	ENSG00000176105	rs111542039	0.578458102	0.450878187	0.9581518	0.811959753	0.088103245	-0.269024618	0.003271787	-0.033262212	0.157776892	0.354700468	0.062115426	0.139258135	0.34958097	0.157502385	0.998997514	0.969189617	Bacteria.Firmicutes.Clostridia.Clostridiales.Ruminococcaceae.Subdoligranulum	YES1
344878	ENSG00000176105	rs111542039	0.653831328	0.50266884	0.334242647	0.91638943	-0.110113846	-0.429191161	0.067159091	0.017090131	0.244429576	0.636787683	0.069042364	0.162167518	0.73109565	0.455415295	0.805276829	0.923461199	Bacteria.Firmicutes.Clostridia.Clostridiales.Lachnospiraceae..Eubacterium..rectale.group	YES1
344879	ENSG00000176105	rs111542039	0.357697578	0.205271275	0.507264986	0.651209743	0.122212832	-0.351866896	0.047745317	-0.06161816	0.131945564	0.275046719	0.071610529	0.135677511	0.181541921	0.053340091	0.735117249	0.963320761	Bacteria.Actinobacteria.Actinobacteria.Bifidobacteriales.Bifidobacteriaceae	YES1
344880	ENSG00000176105	rs111542039	0.158000616	0.265907902	0.221043681	0.590731432	0.272011477	-0.497005402	0.08598926	-0.081438868	0.190481317	0.442945149	0.069601715	0.150697505	0.272434513	0.187532017	0.996423631	0.971636825	Bacteria.Bacteroidetes.Bacteroidia.Bacteroidales.Prevotellaceae.Prevotella.7	YES1
344881	ENSG00000176105	rs111542039	0.688874232	0.537237531	0.887739258	0.923627181	0.073932085	-0.290173449	-0.010065639	0.017801669	0.183842783	0.467842854	0.071028886	0.184985185	0.509237778	0.264824768	0.999469974	0.997826072	Bacteria.Bacteroidetes.Bacteroidia.Bacteroidales.Porphyromonadaceae.Barnesiella	YES1
344882	ENSG00000176105	rs111542039	0.417351397	0.288642533	0.6226745	0.792942559	0.103148534	-0.293833862	0.024682206	0.026642691	0.126384584	0.274683266	0.049924869	0.101088981	0.197503567	0.066840711	0.801914484	0.8806471	Bacteria.Fusobacteria.Fusobacteriia.Fusobacteriales.Fusobacteriaceae.Fusobacterium	YES1
344883	ENSG00000176105	rs111542039	0.54870603	0.446811538	0.94213007	0.764743464	0.087851357	-0.259762604	-0.004479446	0.037619242	0.145738274	0.339418745	0.06147187	0.125190539	0.284451749	0.15176121	0.999305535	0.994727898	Bacteria.Proteobacteria.Gammaproteobacteria.Pseudomonadales.Pseudomonadaceae.Pseudomonas	YES1
344884	ENSG00000176105	rs111542039	0.849681153	0.153706365	0.472040107	0.475471843	0.029614893	-0.592613662	0.054115797	0.131274278	0.155646227	0.410637455	0.07481602	0.182908371	0.42374686	0.069946928	0.993501001	0.927996981	Bacteria.Firmicutes.Erysipelotrichia.Erysipelotrichales	YES1
344885	ENSG00000176105	rs111542039	0.624517762	0.67283053	0.944800251	0.465671189	0.085498692	-0.150734761	-0.006088114	0.128181745	0.173861204	0.355374759	0.087596332	0.174682818	0.411818234	0.23013549	0.999550585	0.961798062	Bacteria.Firmicutes.Clostridia.Clostridiales.Lachnospiraceae.Lachnospiraceae.ND3007.group	YES1
344886	ENSG00000176105	rs111542039	0.589998558	0.914246501	0.905766	0.073284263	0.071149214	-0.032303561	0.009233917	-0.29943943	0.131397157	0.298837943	0.077702821	0.164521522	0.27647074	0.186736895	0.77073824	0.955303348	Bacteria.Firmicutes.Bacilli.Lactobacillales.Streptococcaceae	YES1
344887	ENSG00000176105	rs111542039	0.813029197	0.542651355	0.801585576	0.997420104	0.05014513	-0.340744835	-0.019542883	-0.000588803	0.211165662	0.556787758	0.077455848	0.181410496	0.691013591	0.369998308	0.998986731	0.999025264	Bacteria.Firmicutes.Clostridia.Clostridiales.Family.XI.Anaerococcus	YES1
344888	ENSG00000176105	rs111542039	0.963584245	0.255139235	0.567797275	0.574213004	0.008902677	-0.667910528	-0.04423885	-0.11145395	0.194254939	0.581836478	0.0770469	0.197379188	0.686469398	0.203543156	0.996483139	0.879385079	Bacteria.Bacteroidetes.Bacteroidia.Bacteroidales.Porphyromonadaceae.Butyricimonas	YES1
344889	ENSG00000176105	rs111542039	0.477210808	0.192257165	0.704012	0.113593751	0.088287069	-0.341468029	-0.024879201	0.183101333	0.123500966	0.259196889	0.065203572	0.114186657	0.210767711	0.054110354	0.999334555	0.975827082	Bacteria.Firmicutes.Erysipelotrichia.Erysipelotrichales.Erysipelotrichaceae.Erysipelotrichaceae.UCG.003	YES1
344890	ENSG00000176105	rs111542039	0.187652749	0.378957349	0.261458111	0.745233367	0.234297172	-0.412382938	0.085109575	-0.059157109	0.175984045	0.465564255	0.075141793	0.1812993	0.257724929	0.243091555	0.944143041	0.972183512	Bacteria.Firmicutes.Clostridia.Clostridiales.Ruminococcaceae.Ruminiclostridium.6	YES1
344891	ENSG00000176105	rs111542039	0.931022351	0.382304408	0.212743436	0.630130548	0.012111955	-0.264085072	-0.112722886	0.087858128	0.139394769	0.300256555	0.08958881	0.181600816	0.41760656	0.125163235	0.733173018	0.827373168	Bacteria.Firmicutes.Clostridia.Clostridiales.Ruminococcaceae.Butyricicoccus	YES1
344892	ENSG00000176105	rs111542039	0.259644038	0.470353631	0.394605815	0.93943618	0.245402705	-0.294282403	0.068224352	0.010441854	0.215830999	0.40530007	0.079618469	0.136909063	0.403618392	0.336243739	0.999437234	0.999779617	Bacteria.Proteobacteria.Betaproteobacteria.Neisseriales.Neisseriaceae	YES1
344893	ENSG00000176105	rs111542039	0.955128636	0.931469466	0.860375552	0.762937266	-0.044593004	0.13319872	0.023704823	-0.074983679	0.789510964	1.542992202	0.134240708	0.247572557	0.999415694	0.90711876	0.990344402	0.973710091	Bacteria.Firmicutes	YES1
344894	ENSG00000176105	rs111542039	0.700849887	0.361313208	0.89674747	0.83569093	0.074251453	-0.406013794	0.010388756	0.035170367	0.192436847	0.44168022	0.079746649	0.168901837	0.588374355	0.256124178	0.997570438	0.984587444	Bacteria.Firmicutes.Clostridia.Clostridiales.Lachnospiraceae.Lachnospiraceae.UCG.008	YES1
344895	ENSG00000176105	rs111542039	0.089576825	0.313578472	0.070282045	0.666836893	0.264206836	-0.411349976	0.165377311	-0.102674446	0.153343935	0.405073564	0.08988447	0.237434697	0.133233286	0.131825275	0.652108378	0.994506574	Bacteria.Firmicutes.Clostridia.Clostridiales.Family.XIII	YES1
344896	ENSG00000176105	rs111542039	0.511953676	0.20003293	0.213191211	0.847828356	0.081565832	-0.38389164	0.071605391	-0.023482432	0.123703047	0.296575483	0.056966226	0.121894677	0.196240379	0.063848001	0.996033175	0.965943535	Bacteria.Firmicutes.Clostridia.Clostridiales.Lachnospiraceae.Lachnospiraceae.NK4A136.group	YES1
344897	ENSG00000176105	rs111542039	0.421332255	0.21915473	0.753758951	0.636042087	0.111607809	-0.424771073	0.022106054	-0.083024545	0.137930948	0.342398515	0.070178991	0.174626187	0.225637161	0.080460437	0.998173674	0.994266973	Bacteria.Firmicutes.Bacilli.Bacillales	YES1
344898	ENSG00000176105	rs111542039	0.194909824	0.186917273	0.278578036	0.377895935	0.386409187	-0.745920665	-0.115312106	0.157597057	0.295084451	0.559326028	0.105547242	0.177522972	0.617113657	0.316094311	0.99967607	0.999141757	Bacteria.Firmicutes.Negativicutes.Selenomonadales	YES1
344899	ENSG00000176105	rs111542039	0.794459505	0.46125786	0.185212772	0.656468582	-0.041525195	-0.210146034	-0.07883288	0.052389307	0.158747305	0.283557261	0.05888103	0.117249521	0.390108143	0.160608821	0.99830237	0.997282036	Bacteria.Firmicutes.Clostridia.Clostridiales.Clostridiaceae.1.Clostridium.sensu.stricto.1	YES1
344900	ENSG00000176105	rs111542039	0.649369943	0.800558536	0.909429589	0.084423239	0.071216017	0.088785708	0.008813764	-0.307209604	0.155928329	0.350039662	0.077181434	0.17535056	0.416200308	0.269687482	0.828369598	0.982679299	Bacteria.Firmicutes.Bacilli	YES1
344901	ENSG00000176105	rs111542039	0.66872725	0.630622106	0.713974181	0.524756571	0.063378564	-0.173170861	-0.025410722	0.111790625	0.147454005	0.358456156	0.069031496	0.174828587	0.420740065	0.188971065	0.821551245	0.984611135	Bacteria.Bacteroidetes.Bacteroidia.Bacteroidales.Porphyromonadaceae.Odoribacter	YES1
344902	ENSG00000176105	rs111542039	0.248466142	0.418138489	0.307097476	0.977775723	0.165747622	-0.286174711	-0.056184042	-0.003748667	0.142349728	0.351236904	0.054584861	0.134056194	0.186142144	0.149727448	0.999507593	0.941403794	Bacteria.Firmicutes.Clostridia.Clostridiales.Lachnospiraceae.Lachnoclostridium	YES1
344903	ENSG00000176105	rs111542039	0.73116244	0.977003208	0.534852479	0.664050879	-0.131461875	0.025619737	0.043715855	-0.066330181	0.381006129	0.885402941	0.070070185	0.152032639	0.907849349	0.768290966	0.998947111	0.995399427	Bacteria.Bacteroidetes	YES1
344904	ENSG00000176105	rs111542039	0.542934494	0.765187119	0.99127066	0.523162821	0.09232032	-0.122136291	-0.001035256	0.176997439	0.150960495	0.407240931	0.094265484	0.275740853	0.357626265	0.276103898	0.967953535	0.989731238	Bacteria.Actinobacteria.Coriobacteriia.Coriobacteriales.Coriobacteriaceae	YES1
344905	ENSG00000176105	rs111542039	0.453985907	0.066566866	0.818848275	0.155565393	0.115288405	-1.086104536	0.014570752	-0.300794707	0.153057212	0.582227575	0.063367165	0.209384809	0.356813314	0.045684736	0.997561223	0.997803387	Bacteria.Actinobacteria.Actinobacteria.Micrococcales	YES1
344906	ENSG00000176105	rs111542039	0.247257107	0.245557103	0.334268341	0.665029496	0.175181871	-0.399861496	0.066202779	-0.06210362	0.150064107	0.341285898	0.068062879	0.142788732	0.212483679	0.09481757	0.814698104	0.932490779	Bacteria.Firmicutes.Clostridia.Clostridiales.Ruminococcaceae.Ruminococcus.2	YES1
344907	ENSG00000176105	rs111542039	0.372196099	0.101673867	0.134950999	0.093625418	0.109838031	-0.458838801	-0.085148583	0.230223103	0.122248773	0.276421251	0.05626291	0.135335207	0.179295223	0.0306613	0.863250727	0.93873292	Bacteria.Proteobacteria.Deltaproteobacteria	YES1
344908	ENSG00000176105	rs111542039	0.254706459	0.192771798	0.321171948	0.616373077	0.164538089	-0.398599161	-0.053554752	0.056724646	0.143202172	0.302918031	0.053578077	0.112687523	0.198572601	0.09660295	0.943988959	0.932513916	Bacteria.Proteobacteria.Betaproteobacteria.Burkholderiales.Alcaligenaceae	YES1
344909	ENSG00000176105	rs111542039	0.418660735	0.288750308	0.629164673	0.786160635	0.10282481	-0.29354776	0.024225039	0.027555627	0.126344577	0.274477682	0.049931373	0.101156625	0.198223566	0.064864114	0.816578925	0.87724048	Bacteria.Fusobacteria.Fusobacteriia.Fusobacteriales	YES1
344910	ENSG00000176105	rs111542039	0.445250811	0.38566917	0.764711029	0.994634867	0.123728772	-0.317846578	-0.02251522	-0.001070118	0.161113871	0.363962826	0.074916234	0.158541477	0.347353861	0.187955136	0.998793879	0.999560687	Bacteria.Firmicutes.Clostridia.Clostridiales.Lachnospiraceae.Blautia	YES1
344911	ENSG00000176105	rs111542039	0.413466634	0.252671288	0.483491311	0.813486968	0.103182139	-0.325878556	-0.049033929	0.036600941	0.125371804	0.282396093	0.069583671	0.154515444	0.179568048	0.063525869	0.997048205	0.999513539	Bacteria.Firmicutes.Clostridia.Clostridiales.Lachnospiraceae.Dorea	YES1
344912	ENSG00000176105	rs111542039	0.795762895	0.281362474	0.711366778	0.866674035	0.045925333	-0.345476142	-0.022774588	-0.01676783	0.176715299	0.318073197	0.061284743	0.099488815	0.454597614	0.155347279	0.999614985	0.99936283	Bacteria.Firmicutes.Clostridia.Clostridiales.Lachnospiraceae.Tyzzerella.4	YES1
344913	ENSG00000176105	rs111542039	0.499093814	0.161045616	0.200933069	0.089926957	0.083116521	-0.372292855	-0.074384357	0.201289232	0.1222905	0.262643643	0.05758211	0.11695731	0.198168473	0.03992623	0.998880039	0.911592816	Bacteria.Proteobacteria.Deltaproteobacteria.Desulfovibrionales.Desulfovibrionaceae.Bilophila	YES1
344914	ENSG00000176105	rs111542039	0.392953191	0.525647889	0.589614365	0.59147334	0.112913209	-0.201438081	0.028806632	0.063056921	0.131308648	0.315708222	0.053144556	0.116916922	0.219243063	0.13770428	0.804675674	0.960444886	Bacteria.Firmicutes.Negativicutes.Selenomonadales.Acidaminococcaceae.Phascolarctobacterium	YES1
344915	ENSG00000176105	rs111542039	0.7931266	0.908133189	0.566476455	0.713828062	-0.089832723	-0.085778693	0.037698996	-0.048429865	0.341158097	0.740509858	0.065433121	0.131495619	0.856706687	0.742940458	0.99911693	0.98634337	Bacteria.Bacteroidetes.Bacteroidia.Bacteroidales.Bacteroidaceae.Bacteroides	YES1
344916	ENSG00000176105	rs111542039	0.266682568	0.213792613	0.392551039	0.671291959	0.176789375	-0.410575604	-0.051437773	0.053575481	0.157817537	0.327071044	0.059766752	0.125681842	0.238949923	0.113853477	0.947341482	0.929060832	Bacteria.Proteobacteria.Betaproteobacteria.Burkholderiales	YES1
344917	ENSG00000176105	rs111542039	0.52415386	0.162115566	0.075762635	0.555452923	0.076811453	-0.359231578	0.147163795	0.109550538	0.119949915	0.254086472	0.081567239	0.184854395	0.167101393	0.039972491	0.843646702	0.956901174	Bacteria.Firmicutes.Clostridia.Clostridiales.Ruminococcaceae.Ruminiclostridium.5	YES1
344918	ENSG00000176105	rs111542039	0.416811597	0.217086956	0.739971435	0.639138074	0.112599761	-0.413960024	0.020646182	-0.061558248	0.137804287	0.332171028	0.061946486	0.130675147	0.220406819	0.080250156	0.998970432	0.998994847	Bacteria.Firmicutes.Erysipelotrichia.Erysipelotrichales.Erysipelotrichaceae.Erysipelatoclostridium	YES1
344919	ENSG00000176105	rs111542039	0.477477772	0.927762481	0.779074859	0.127871528	0.099624688	-0.028577077	-0.022637352	-0.248850987	0.139445489	0.314008814	0.08036723	0.161389097	0.29617924	0.21995955	0.679427168	0.910444892	Bacteria.Firmicutes.Bacilli.Lactobacillales	YES1
344920	ENSG00000176105	rs111542039	0.408990313	0.1087376	0.173457252	0.106437055	0.101581217	-0.450525083	-0.076811318	0.221746754	0.122245092	0.277093334	0.055820109	0.13547767	0.168915084	0.031544107	0.972085394	0.950708623	Bacteria.Proteobacteria.Deltaproteobacteria.Desulfovibrionales.Desulfovibrionaceae	YES1
344921	ENSG00000176105	rs111542039	0.541763461	0.599063004	0.354909178	0.307864451	-0.220119189	0.423009093	0.072717301	-0.158960895	0.358889539	0.800698423	0.078051545	0.154683359	0.867242973	0.694695594	0.956359196	0.930754062	Bacteria.Firmicutes.Clostridia.Clostridiales.Ruminococcaceae	YES1
344922	ENSG00000176105	rs111542039	0.460861395	0.247811423	0.894765892	0.324414135	0.103633513	-0.314781556	0.008553881	0.138461297	0.13971211	0.269967406	0.064418081	0.139459852	0.234401423	0.077251676	0.852086581	0.968614954	Bacteria.Firmicutes.Clostridia.Clostridiales.Peptostreptococcaceae.Intestinibacter	YES1
344923	ENSG00000176105	rs111542039	0.32717445	0.109853641	0.520784014	0.290063681	0.142628707	-0.550762776	0.046240657	-0.158358542	0.144485389	0.339833312	0.071625574	0.14847818	0.24183162	0.052140216	0.914565013	0.856654108	Bacteria.Firmicutes.Clostridia.Clostridiales.Ruminococcaceae.Ruminococcaceae.UCG.005	YES1
344924	ENSG00000176105	rs111542039	0.483328762	0.512238095	0.913101778	0.845857369	0.100755215	-0.255742726	-0.007150853	-0.027068187	0.142927626	0.388122781	0.065277128	0.138688409	0.296336054	0.157602152	0.99786128	0.999462671	Bacteria.Firmicutes.Clostridia.Clostridiales.Lachnospiraceae.Anaerostipes	YES1
344925	ENSG00000176105	rs111542039	0.783017585	0.372440851	0.298140927	0.991625794	-0.050894316	-0.321653431	-0.087295828	-0.001669011	0.184057084	0.358181889	0.083241873	0.158417211	0.523191891	0.178257645	0.998768023	0.999934415	Bacteria.Firmicutes.Clostridia.Clostridiales.Ruminococcaceae.Ruminococcaceae.NK4A214.group	YES1
344926	ENSG00000176105	rs111542039	0.954619837	0.258025924	0.515904417	0.754487976	0.010086976	-0.434089616	-0.057885866	-0.054200756	0.17658357	0.380473061	0.088620585	0.172596849	0.573002077	0.143550389	0.999274386	0.998480911	Bacteria.Firmicutes.Clostridia.Clostridiales.Ruminococcaceae.Ruminococcaceae.UCG.013	YES1
344927	ENSG00000176105	rs111542039	0.609373832	0.5169629	0.42380443	0.400748258	0.066132813	-0.207043764	0.053580242	-0.122669616	0.128809052	0.317777931	0.066572905	0.145042458	0.254176219	0.130777942	0.890732322	0.854046506	Bacteria.Firmicutes.Clostridia.Clostridiales.Lachnospiraceaencultured	YES1
344928	ENSG00000176105	rs111542039	0.810294972	0.145867246	0.493219575	0.456970587	0.036714211	-0.600938454	0.050178901	0.135910638	0.152335181	0.408342753	0.072825415	0.181639259	0.382572818	0.055847876	0.999513786	0.945732082	Bacteria.Firmicutes.Erysipelotrichia.Erysipelotrichales.Erysipelotrichaceae	YES1
344929	ENSG00000176105	rs111542039	0.440218183	0.250720605	0.611050645	0.589082769	0.096988495	-0.312862613	0.029137298	-0.058831663	0.124902048	0.269992614	0.057019256	0.108381693	0.17959925	0.057485579	0.844712366	0.912308565	Bacteria.Proteobacteria.Gammaproteobacteria.Pasteurellales.Pasteurellaceae	YES1
344930	ENSG00000176105	rs111542039	0.428924086	0.693366449	0.758871542	0.621704808	0.118600233	-0.158285853	0.032815757	0.138739327	0.149007676	0.399689915	0.106462195	0.27984715	0.29876601	0.252153314	0.923142387	0.994989321	Bacteria.Actinobacteria.Coriobacteriia.Coriobacteriales	YES1
344931	ENSG00000176105	rs111542039	0.567137128	0.623963727	0.745339581	0.189931022	0.076754376	-0.144564876	0.017944909	-0.161852572	0.133448169	0.293501704	0.055019698	0.122206201	0.260595293	0.195773973	0.905807925	0.994448463	Bacteria.Bacteroidetes.Bacteroidia.Bacteroidales.Porphyromonadaceae	YES1
344932	ENSG00000176105	rs111542039	0.875101435	0.334384011	0.507347007	0.966132829	0.025385142	-0.31937244	0.032900416	0.004795403	0.160875895	0.328424997	0.049355058	0.112514324	0.538712724	0.145620876	0.960800553	0.968149662	Bacteria.Proteobacteria.Gammaproteobacteria.Enterobacteriales.Enterobacteriaceae	YES1
344933	ENSG00000176105	rs111542039	0.392364388	0.087415656	0.6619499	0.191536453	0.143969223	-1.012006241	0.029733019	-0.266616326	0.167214891	0.583302338	0.067697845	0.20204724	0.449752982	0.085320117	0.999028109	0.997798285	Bacteria.Actinobacteria.Actinobacteria.Micrococcales.Micrococcaceae	YES1
344934	ENSG00000176105	rs111542039	0.405457382	0.099532405	0.716127651	0.270340427	0.132253815	-0.631213387	0.021637741	-0.153115262	0.157956671	0.377831382	0.059248533	0.137742349	0.32099204	0.066132994	0.930448477	0.926870238	Bacteria.Firmicutes.Clostridia.Clostridiales.Lachnospiraceae.Lachnospiraceae.UCG.010	YES1
344935	ENSG00000176105	rs111542039	0.275693046	0.188684873	0.359578803	0.971245517	0.153197258	-0.361137461	-0.053227849	-0.004192174	0.139377079	0.271898665	0.057693624	0.115859757	0.175177602	0.061844911	0.997528932	0.997707395	Bacteria.Bacteroidetes.Bacteroidia.Bacteroidales.Rikenellaceae.Alistipes	YES1
344936	ENSG00000176105	rs111542039	0.357700408	0.204948383	0.50721815	0.65300915	0.122212635	-0.352074071	0.047750801	-0.061280077	0.131946134	0.275010163	0.07161083	0.135683504	0.181950127	0.053300942	0.737116337	0.962515407	Bacteria.Actinobacteria.Actinobacteria.Bifidobacteriales.Bifidobacteriaceae.Bifidobacterium	YES1
344937	ENSG00000176105	rs111542039	0.26562429	0.166910194	0.206395655	0.473614871	0.146494583	-0.391950895	0.061787429	-0.079292645	0.130481909	0.280443463	0.048419274	0.110015649	0.141867955	0.053540364	0.998409995	0.996467843	Bacteria.Verrucomicrobia	YES1
344938	ENSG00000176105	rs111542039	0.796970576	0.462350118	0.177057061	0.634066016	-0.040572294	-0.206659051	-0.079767312	0.053390532	0.157067505	0.279535855	0.058460692	0.111641684	0.377177419	0.172752423	0.995652601	0.993943049	Bacteria.Firmicutes.Clostridia.Clostridiales.Clostridiaceae.1	YES1
344939	ENSG00000176105	rs111542039	0.477531011	0.678870519	0.8360375	0.934570191	0.112277645	-0.261612992	0.012874505	0.01748444	0.15717501	0.62910774	0.061961018	0.21216433	0.39993558	0.285016517	0.999814869	0.947924232	Bacteria.Actinobacteria.Actinobacteria.Corynebacteriales.Corynebacteriaceae	YES1
344940	ENSG00000176105	rs111542039	0.658171059	0.9047531	0.280336175	0.457378808	-0.094541966	-0.052116484	-0.101455292	0.156497344	0.212716615	0.433870591	0.093207085	0.209343221	0.595296169	0.393931344	0.968970412	0.998920199	Bacteria.Firmicutes.Clostridia.Clostridiales.Lachnospiraceae..Eubacterium..ventriosum.group	YES1
344941	ENSG00000176105	rs111542039	0.468036464	0.249566194	0.974655009	0.710323688	0.091656847	-0.310574881	-0.001724453	0.054481688	0.125575199	0.267359334	0.054072894	0.146052912	0.187891209	0.056661629	0.997501135	0.99835739	Bacteria.Firmicutes.Clostridia.Clostridiales.Ruminococcaceae.Ruminococcaceae.UCG.002	YES1
344942	ENSG00000176105	rs111542039	0.501403597	0.8434487	0.859333478	0.728515969	0.11017126	-0.116823177	0.01224117	0.068366113	0.162975608	0.589233265	0.068802883	0.196128827	0.40831236	0.365312248	0.885272464	0.917224341	Bacteria.Firmicutes.Clostridia.Clostridiales.Ruminococcaceae.Ruminococcaceae.UCG.014	YES1
344943	ENSG00000176105	rs111542039	0.461079414	0.232192002	0.717298377	0.905356197	0.092705491	-0.319893543	0.027463486	-0.018653213	0.125040699	0.265291285	0.075526423	0.156282682	0.208543524	0.050830612	0.998239218	0.997356147	Bacteria.Firmicutes.Clostridia.Clostridiales.Ruminococcaceae.Flavonifractor	YES1
344944	ENSG00000176105	rs111542039	0.940603304	0.421604086	0.39170158	0.839441487	-0.013038044	-0.292027625	-0.068021837	0.030201224	0.174314823	0.361115885	0.078893692	0.14847562	0.472208105	0.220586497	0.963485106	0.98063036	Bacteria.Firmicutes.Bacilli.Lactobacillales.Carnobacteriaceae.Granulicatella	YES1
344945	ENSG00000176105	rs111542039	0.932389744	0.363341084	0.006599861	0.279575116	0.010386359	-0.246494444	-0.129073165	0.103560189	0.121958811	0.269290308	0.046011894	0.094989067	0.359771135	0.090163223	0.329161925	0.825615408	Bacteria.Proteobacteria.Betaproteobacteria.Burkholderiales.Alcaligenaceae.Sutterella	YES1
344946	ENSG00000176105	rs111542039	0.883623105	0.622600445	0.56987178	0.837882012	0.025318369	-0.25022671	-0.048958793	0.055045193	0.172297856	0.506027365	0.085727249	0.267973774	0.526732588	0.266670005	0.998330087	0.999834196	Bacteria.Actinobacteria.Coriobacteriia.Coriobacteriales.Coriobacteriaceae.Collinsella	YES1
344947	ENSG00000176105	rs111542039	0.700409336	0.230529751	0.687412406	0.726069845	0.058511195	-0.380228153	0.020195063	0.038418193	0.15140839	0.314193782	0.049969791	0.109188359	0.406412123	0.103302433	0.998302481	0.99762474	Bacteria.Proteobacteria.Gammaproteobacteria.Enterobacteriales.Enterobacteriaceae.Escherichia.Shigella	YES1
344948	ENSG00000176105	rs111542039	0.516467503	0.189105266	0.876727437	0.464612937	0.110587597	-0.60054098	0.010996023	-0.134927474	0.169532594	0.45258014	0.070613147	0.183438502	0.344349243	0.141757977	0.998201428	0.99782309	Bacteria.Firmicutes.Bacilli.Bacillales.Staphylococcaceae.Staphylococcus	YES1
344949	ENSG00000176105	rs111542039	0.24954138	0.10439923	0.289373492	0.255776462	0.158886655	-0.497743202	0.069608605	-0.160243868	0.136770821	0.302289905	0.065171432	0.139782274	0.160469426	0.027774373	0.999417824	0.996049783	Bacteria.Firmicutes.Clostridia.Clostridiales.Christensenellaceae.Christensenellaceae.R.7.group	YES1
344950	ENSG00000176105	rs111542039	0.561594447	0.514173793	0.893107982	0.679596149	0.115584853	-0.231848611	0.011391055	0.057850148	0.198113688	0.353486058	0.084445887	0.139447895	0.49412838	0.255039315	0.99946547	0.972078348	Bacteria.Firmicutes.Erysipelotrichia.Erysipelotrichales.Erysipelotrichaceae..Clostridium..innocuum.group	YES1
344951	ENSG00000176105	rs111542039	0.27585584	0.18873549	0.360150482	0.970621939	0.153170511	-0.361116365	-0.053139752	-0.004282654	0.139400428	0.271914324	0.057667157	0.115846938	0.175293498	0.061175463	0.997466038	0.996556542	Bacteria.Bacteroidetes.Bacteroidia.Bacteroidales.Rikenellaceae	YES1
344952	ENSG00000176105	rs111542039	0.395845923	0.136990127	0.666686186	0.382577192	0.122009676	-0.524506349	0.022422179	-0.119166407	0.142762635	0.348414567	0.051826314	0.135566655	0.262364528	0.069051149	0.9593	0.997412515	Bacteria.Proteobacteria.Gammaproteobacteria.Enterobacteriales.Enterobacteriaceae.Citrobacter	YES1
344953	ENSG00000176105	rs111542039	0.513135912	0.359567872	0.895629006	0.927260038	0.107256296	-0.30766767	-0.012040713	-0.016780451	0.163123502	0.333473109	0.091431268	0.183108667	0.384008244	0.141799557	0.96149623	0.980738272	Bacteria.Actinobacteria	YES1
344954	ENSG00000176105	rs111542039	0.675815379	0.580980221	0.843282938	0.081738892	0.068402211	0.220302065	-0.013973395	0.293973868	0.162844138	0.397160968	0.070403524	0.166306205	0.490895129	0.271601582	0.9339856	0.811888062	Bacteria.Firmicutes.Clostridia.Clostridiales.Lachnospiraceae..Eubacterium..xylanophilum.group	YES1
344955	ENSG00000176105	rs111542039	0.630600081	0.750642941	0.522209109	0.568366523	-0.30489941	0.458280043	0.071325391	-0.134501249	0.631087786	1.436071898	0.110861053	0.234594624	0.987348183	0.784866885	0.996576058	0.843195709	Bacteria.Firmicutes.Clostridia.Clostridiales	YES1
344956	ENSG00000176105	rs111542039	0.546697014	0.359406394	0.323824876	0.522229522	0.074930842	-0.245323483	0.061680175	0.091033442	0.123680313	0.265809918	0.062048825	0.14150024	0.207548744	0.094625164	0.956354694	0.934518136	Bacteria.Firmicutes.Clostridia.Clostridiales.Lachnospiraceae.Coprococcus.1	YES1
344957	ENSG00000176105	rs111542039	0.615760547	0.144545465	0.779759868	0.441409602	0.075984625	-0.5480812	-0.019529357	-0.12035353	0.150686499	0.371184311	0.069554726	0.155398082	0.394481415	0.070508764	0.966670468	0.948450797	Bacteria.Firmicutes.Clostridia.Clostridiales.Ruminococcaceae.Ruminococcaceae.UCG.003	YES1
344958	ENSG00000176105	rs111542039	0.205285194	0.082921039	0.170987446	0.146815178	0.17420799	-0.508354644	-0.077255243	0.167392218	0.136178841	0.28872242	0.055815832	0.114016251	0.169492155	0.036958379	0.806125172	0.80018979	Bacteria.Firmicutes.Clostridia.Clostridiales.Lachnospiraceae.Roseburia	YES1
344959	ENSG00000176105	rs111542039	0.326959469	0.836397535	0.481410085	0.455680214	0.133690481	0.117722553	0.034947425	0.151797169	0.135370194	0.567827479	0.049357595	0.202288085	0.237127384	0.300164643	0.874467183	0.813081692	Bacteria.Firmicutes.Clostridia.Clostridiales.Lachnospiraceae.Tyzzerella	YES1
344960	ENSG00000176105	rs111542039	0.327453232	0.248232666	0.269032992	0.717956291	0.125362275	-0.326254785	-0.076343212	0.045532122	0.127067936	0.280059109	0.068489308	0.125521859	0.182303639	0.058280086	0.820296975	0.994372741	Bacteria.Firmicutes.Clostridia.Clostridiales.Lachnospiraceae..Eubacterium..hallii.group	YES1
344961	ENSG00000176105	rs111542039	0.994549884	0.583099562	0.827231991	0.803374794	-0.003142019	-0.604068373	0.019839662	0.051137178	0.45824177	1.095161982	0.090542024	0.204560316	0.913945832	0.664747959	0.883966859	0.864673411	Bacteria.Firmicutes.Clostridia.Clostridiales.Lachnospiraceae	YES1
344962	ENSG00000176105	rs111542039	0.554967071	0.089013833	0.978780579	0.218874737	0.097287867	-0.582171808	0.002082726	-0.212984854	0.163960441	0.337281792	0.078008398	0.171576853	0.405336608	0.062346394	0.99866926	0.992258538	Bacteria.Firmicutes.Clostridia.Clostridiales.Ruminococcaceae.Ruminiclostridium.9	YES1
344963	ENSG00000176105	rs111542039	0.731037838	0.976926231	0.534738406	0.663972394	-0.131525846	0.025705505	0.043728688	-0.066347003	0.381007652	0.885402462	0.070071125	0.152033302	0.906199841	0.767563387	0.998912436	0.995383189	Bacteria.Bacteroidetes.Bacteroidia.Bacteroidales	YES1
344964	ENSG00000176105	rs111542039	0.187366899	0.380264843	0.021900185	0.122708369	-0.250160601	0.671295712	-0.158459792	0.368170216	0.187775985	0.759961164	0.067497321	0.235472317	0.263026371	0.306759155	0.240365964	0.656022882	Bacteria.Firmicutes.Erysipelotrichia.Erysipelotrichales.Erysipelotrichaceae.Holdemanella	YES1
344965	ENSG00000176105	rs111542039	0.397986289	0.385754851	0.589197061	0.70360486	0.205899211	-0.514352856	-0.045116848	0.07082222	0.242021866	0.58908697	0.08314136	0.185343441	0.598443162	0.352528207	0.996108676	0.998901623	Bacteria.Firmicutes.Clostridia.Clostridiales.Lachnospiraceae..Ruminococcus..gnavus.group	YES1
344966	ENSG00000176105	rs111542039	0.511933778	0.614924617	0.492801982	0.304125469	0.082127567	-0.1619554	-0.034884183	0.118421717	0.124549085	0.320416364	0.050578913	0.1143406	0.197594631	0.161822472	0.99994518	0.999865593	Bacteria.Bacteroidetes.Bacteroidia.Bacteroidales.Prevotellaceae	YES1
344967	ENSG00000176105	rs111542039	0.486579475	0.549842749	0.803784125	0.97096748	0.124802038	-0.330564443	0.016446796	-0.006606427	0.178367487	0.549946914	0.065931099	0.180833499	0.481844671	0.316582045	0.984987993	0.982594428	Bacteria.Proteobacteria.Deltaproteobacteria.Desulfovibrionales.Desulfovibrionaceae.Desulfovibrio	YES1
344968	ENSG00000176105	rs111542039	0.446198254	0.224928173	0.540846734	0.920598532	0.095662122	-0.326097298	-0.030345509	0.010183018	0.124827629	0.266201263	0.049363972	0.101767214	0.168590942	0.056456662	0.95477287	0.982851019	Bacteria.Firmicutes.Negativicutes.Selenomonadales.Veillonellaceae.Dialister	YES1
344969	ENSG00000176105	rs111542039	0.378155164	0.197047536	0.616364095	0.432805501	0.115747406	-0.34453593	0.03291232	0.110211483	0.130453337	0.264384574	0.065380985	0.139644862	0.195748222	0.046220339	0.72118025	0.869357444	Bacteria.Firmicutes.Clostridia.Clostridiales.Peptostreptococcaceae	YES1
344970	ENSG00000176105	rs111542039	0.600957396	0.926414947	0.834480558	0.064895302	0.067842477	-0.027507871	0.016219211	-0.30757413	0.129086815	0.296709382	0.077312943	0.163837247	0.289044534	0.205054973	0.751783706	0.921307549	Bacteria.Firmicutes.Bacilli.Lactobacillales.Streptococcaceae.Streptococcus	YES1
344971	ENSG00000176105	rs111542039	0.713526312	0.968886434	0.875403138	0.286143393	0.072193149	0.016003851	-0.011877014	0.164010975	0.195800915	0.408749422	0.075453234	0.152521843	0.579655196	0.432729554	0.839412752	0.836706606	Bacteria.Firmicutes.Erysipelotrichia.Erysipelotrichales.Erysipelotrichaceae.Faecalitalea	YES1
344972	ENSG00000176108	rs56239087	0.162563309	0.092361376	0.662179909	0.867398697	-0.243139077	0.394528372	-0.032710591	0.017081543	0.172159771	0.231006715	0.074531497	0.101909385	0.167559905	0.04673888	0.896391265	0.935449574	Bacteria.Firmicutes.Clostridia.Clostridiales.Ruminococcaceae.Ruminococcus.2	CHMP6
344973	ENSG00000176108	rs56239087	0.127072533	0.049987043	0.307157173	0.855355936	-0.212239841	0.367850822	0.068355102	-0.016169334	0.137351657	0.184231171	0.066417755	0.088355114	0.087700765	0.020633287	0.571251551	0.995060219	Bacteria.Firmicutes.Negativicutes.Selenomonadales.Veillonellaceae.Veillonella	CHMP6
344974	ENSG00000176108	rs56239087	0.790254862	0.668791603	0.16936514	0.432792972	0.062670761	0.140564487	0.109042817	-0.083464809	0.234668285	0.327099313	0.078479011	0.105752256	0.522401763	0.329395153	0.999586829	0.996426659	Bacteria.Firmicutes.Negativicutes.Selenomonadales.Veillonellaceae.Megasphaera	CHMP6
344975	ENSG00000176108	rs56239087	0.17883369	0.044678753	0.880928988	0.574125373	-0.20988546	0.403710504	-0.010363836	0.046306234	0.154463099	0.197254457	0.068920871	0.081987135	0.132645473	0.015068393	0.999989953	0.995249858	Bacteria.Firmicutes.Clostridia.Clostridiales.Christensenellaceae	CHMP6
344976	ENSG00000176108	rs56239087	0.035902822	0.101351378	0.032288933	0.77035725	-0.310361747	0.368473344	0.165420369	-0.032450605	0.144905504	0.221768181	0.075636902	0.11071113	0.057225151	0.045414416	0.419466243	0.952000886	Bacteria.Actinobacteria.Actinobacteria	CHMP6
344977	ENSG00000176108	rs56239087	0.234146404	0.032869106	0.026963367	0.979666886	-0.158335071	0.385751756	0.155493646	-0.002204074	0.131865306	0.176992133	0.068726252	0.086152774	0.138959503	0.012833173	0.333903582	0.986027059	Bacteria.Actinobacteria.Actinobacteria.Bifidobacteriales.Bifidobacteriaceae	CHMP6
344978	ENSG00000176108	rs56239087	0.926548604	0.436361056	0.693111912	0.184316162	-0.037882589	-0.562377556	-0.028824449	0.172889803	0.409360367	0.718129551	0.072721363	0.128866122	0.927256329	0.616225632	0.998947111	0.981145089	Bacteria.Bacteroidetes	CHMP6
344979	ENSG00000176108	rs56239087	0.790752767	0.977388341	0.402091317	0.216123992	-0.055812026	-0.010205131	-0.073177958	0.170205001	0.20949545	0.358692035	0.086772866	0.13628715	0.616137265	0.469739433	0.995261573	0.962978444	Bacteria.Firmicutes.Clostridia.Clostridiales.Lachnospiraceae.Lachnospiraceae.UCG.008	CHMP6
344980	ENSG00000176108	rs56239087	0.097526454	0.77438003	0.298763048	0.489274619	-0.304170971	0.101264148	-0.07643771	-0.086557067	0.1809666	0.351821315	0.072982681	0.124479146	0.212518297	0.33007314	0.997152221	0.990360691	Bacteria.Firmicutes.Clostridia.Clostridiales.Family.XI	CHMP6
344981	ENSG00000176108	rs56239087	0.253307508	0.104558612	0.175964361	0.175045628	-0.15933727	0.309572641	-0.103958233	0.126623921	0.138263753	0.188098152	0.075995102	0.092364567	0.132253958	0.031822095	0.997048205	0.999513539	Bacteria.Firmicutes.Clostridia.Clostridiales.Lachnospiraceae.Dorea	CHMP6
344982	ENSG00000176108	rs56239087	0.527345303	0.694444699	0.193336873	0.030828592	-0.097586609	0.086898059	0.072766826	-0.197135387	0.153575784	0.220244162	0.055370773	0.089340212	0.299523136	0.233542466	0.995652601	0.949492553	Bacteria.Firmicutes.Clostridia.Clostridiales.Clostridiaceae.1	CHMP6
344983	ENSG00000176108	rs56239087	0.111818316	0.964495791	0.286137111	0.449002789	-0.455099633	-0.023443604	0.103513983	0.135793003	0.282387499	0.524678098	0.09626146	0.178296125	0.547119042	0.640031328	0.99967607	0.999141757	Bacteria.Firmicutes.Negativicutes.Selenomonadales	CHMP6
344984	ENSG00000176108	rs56239087	0.709201169	0.989146692	0.36318549	0.091257378	-0.068936919	0.003820768	-0.062604605	0.175298258	0.184056119	0.279814332	0.068371979	0.102285813	0.48460575	0.312490019	0.952041951	0.796529142	Bacteria.Proteobacteria.Betaproteobacteria	CHMP6
344985	ENSG00000176108	rs56239087	0.309779836	0.609709392	0.902653388	0.267203637	-0.175177203	0.138902822	-0.008089871	0.114911708	0.171144883	0.270800033	0.06588845	0.102693029	0.251308312	0.196378659	0.998997514	0.969189617	Bacteria.Firmicutes.Clostridia.Clostridiales.Ruminococcaceae.Subdoligranulum	CHMP6
344986	ENSG00000176108	rs56239087	0.925890003	0.522681862	0.098436049	0.187173831	0.017499232	0.153853697	0.133977804	-0.141712387	0.187411847	0.239407612	0.079930881	0.106325224	0.47504402	0.241710326	0.988161388	0.950695192	Bacteria.Firmicutes.Bacilli.Lactobacillales.Carnobacteriaceae	CHMP6
344987	ENSG00000176108	rs56239087	0.043229685	0.009861523	0.130296342	0.108854359	-0.461029579	0.710239728	0.0944509	-0.150144355	0.223673067	0.267247459	0.061651093	0.092376671	0.135605688	0.022523153	0.719115142	0.995251343	Bacteria.Proteobacteria.Gammaproteobacteria	CHMP6
344988	ENSG00000176108	rs56239087	0.631713047	0.584793553	0.705011544	0.614268723	-0.116676869	0.205858472	0.034531803	-0.063692431	0.242290503	0.374905302	0.090823342	0.125776838	0.598465947	0.326975838	0.996483139	0.880926995	Bacteria.Bacteroidetes.Bacteroidia.Bacteroidales.Porphyromonadaceae.Butyricimonas	CHMP6
344989	ENSG00000176108	rs56239087	0.132733395	0.176495197	0.415298776	0.864371188	-0.293327677	0.348744206	-0.098501082	-0.023298684	0.192698462	0.255255059	0.120157198	0.135868386	0.161295388	0.093994528	0.921368943	0.989731238	Bacteria.Actinobacteria.Coriobacteriia.Coriobacteriales.Coriobacteriaceae	CHMP6
344990	ENSG00000176108	rs56239087	0.078093826	0.051978723	0.225986737	0.521708825	-0.265383835	0.440166482	-0.066252047	0.053264446	0.148286097	0.222406929	0.054208117	0.082689161	0.069978171	0.022262241	0.99894297	0.998882343	Bacteria.Verrucomicrobia.Verrucomicrobiae.Verrucomicrobiales.Verrucomicrobiaceae.Akkermansia	CHMP6
344991	ENSG00000176108	rs56239087	0.495227183	0.97203179	0.922316457	0.180275364	-0.163141446	-0.011730724	0.008589902	-0.158822383	0.237877083	0.333322167	0.087750708	0.117277033	0.455095424	0.408266227	0.996423631	0.938343963	Bacteria.Bacteroidetes.Bacteroidia.Bacteroidales.Prevotellaceae.Prevotella.7	CHMP6
344992	ENSG00000176108	rs56239087	0.118231181	0.060176674	0.438786851	0.886992328	-0.229736847	0.371600188	-0.06227555	-0.014876867	0.14513923	0.194319011	0.079946956	0.104281041	0.092015124	0.0180319	0.807372968	0.999116829	Bacteria.Firmicutes.Clostridia.Clostridiales.Ruminococcaceaencultured	CHMP6
344993	ENSG00000176108	rs56239087	0.151110724	0.054706981	0.466409855	0.795712064	-0.199895581	0.362802259	0.043195941	-0.020758507	0.13762526	0.185487433	0.058964319	0.079855968	0.090378903	0.018226909	0.934169653	0.990835033	Bacteria.Bacteroidetes.Bacteroidia.Bacteroidales.Porphyromonadaceae.Parabacteroides	CHMP6
344994	ENSG00000176108	rs56239087	0.043584277	0.149803294	0.158145099	0.878544548	-0.351422431	0.332032115	0.089514666	0.012257601	0.170793833	0.227856503	0.062706497	0.079901919	0.092797058	0.099010452	0.770904473	0.924610727	Bacteria.Firmicutes.Negativicutes.Selenomonadales.Veillonellaceae	CHMP6
344995	ENSG00000176108	rs56239087	0.205108821	0.092039917	0.315129016	0.241669055	-0.17695115	0.32285153	0.059183134	-0.088756675	0.138268678	0.188847374	0.058468598	0.075126075	0.126742973	0.026430686	0.722913902	0.873225638	Bacteria.Fusobacteria.Fusobacteriia.Fusobacteriales	CHMP6
344996	ENSG00000176108	rs56239087	0.11003355	0.037678271	0.612245313	0.761937552	-0.232610688	0.395045887	-0.034197876	-0.025451472	0.143600231	0.186250173	0.067147711	0.083668705	0.098607264	0.015856134	0.801403544	0.924689794	Bacteria.Firmicutes.Clostridia.Clostridiales.Lachnospiraceae.Lachnospira	CHMP6
344997	ENSG00000176108	rs56239087	0.182605926	0.091869781	0.073595542	0.843253473	-0.180925291	0.319472067	0.0907353	-0.013841554	0.134323053	0.186770683	0.049908144	0.069725973	0.095270243	0.028090638	0.937508231	0.980093116	Bacteria.Firmicutes.Negativicutes.Selenomonadales.Veillonellaceae.Dialister	CHMP6
344998	ENSG00000176108	rs56239087	0.124274497	0.04947248	0.391496113	0.859037638	-0.216002411	0.383975029	-0.048075742	0.012900503	0.138737915	0.191860968	0.055735313	0.072354921	0.086340884	0.021332769	0.973523722	0.998441752	Bacteria.Proteobacteria.Betaproteobacteria.Burkholderiales.Alcaligenaceae.Parasutterella	CHMP6
344999	ENSG00000176108	rs56239087	0.926202886	0.52909246	0.443315985	0.701593326	-0.024859228	0.238693662	0.089282895	-0.059946701	0.267367436	0.377240727	0.115765091	0.155770459	0.680592548	0.287191809	0.978154064	0.998920199	Bacteria.Firmicutes.Clostridia.Clostridiales.Lachnospiraceae..Eubacterium..ventriosum.group	CHMP6
345000	ENSG00000176108	rs56239087	0.529403107	0.772279305	0.499228249	0.161760841	-0.110135156	0.079644164	-0.043379518	0.143414453	0.174193609	0.274081453	0.063844959	0.101350839	0.352939732	0.289220388	0.95342735	0.780949829	Bacteria.Proteobacteria.Betaproteobacteria.Burkholderiales	CHMP6
345001	ENSG00000176108	rs56239087	0.181390387	0.066359575	0.288514824	0.602006523	-0.18574041	0.350745761	-0.078905373	0.051639376	0.137509678	0.187877063	0.07374302	0.098540995	0.11450609	0.019084743	0.984441985	0.990525521	Bacteria.Firmicutes.Clostridia.Clostridiales.Ruminococcaceae.Flavonifractor	CHMP6
345002	ENSG00000176108	rs56239087	0.479425014	0.42959371	0.077194633	0.049448698	0.178372527	-0.310569594	-0.103564169	0.178337121	0.25078133	0.39076462	0.057688372	0.089100197	0.708624079	0.413892551	0.999785669	0.999420701	Bacteria.Firmicutes.Clostridia.Clostridiales.Ruminococcaceae.Faecalibacterium	CHMP6
345003	ENSG00000176108	rs56239087	0.409499484	0.456126617	0.541670489	0.144558671	-0.132481167	0.170636602	-0.046470629	0.174252444	0.159605076	0.227620283	0.07574976	0.118015242	0.238814569	0.141806956	0.997851323	0.935348541	Bacteria.Firmicutes.Clostridia.Clostridiales.Lachnospiraceae.Fusicatenibacter	CHMP6
345004	ENSG00000176108	rs56239087	0.483162541	0.156046732	0.371130474	0.566315506	-0.116172585	0.307262778	0.069026333	-0.052759346	0.164735303	0.214140175	0.076653679	0.091534902	0.328813193	0.077305283	0.824150901	0.995141948	Bacteria.Firmicutes.Clostridia.Clostridiales.Ruminococcaceae..Eubacterium..coprostanoligenes.group	CHMP6
345005	ENSG00000176108	rs56239087	0.426723233	0.368259619	0.352780782	0.158506726	-0.126205691	0.198477899	0.057017745	-0.127482505	0.157805903	0.219083423	0.060928531	0.089382418	0.246689549	0.132271428	0.999305535	0.989974535	Bacteria.Proteobacteria.Gammaproteobacteria.Pseudomonadales.Pseudomonadaceae.Pseudomonas	CHMP6
345006	ENSG00000176108	rs56239087	0.213493784	0.144860663	0.534258651	0.578160634	-0.17911855	0.318607589	0.041220678	-0.072567077	0.142594494	0.215946978	0.065974547	0.129852515	0.144660658	0.05154481	0.823714091	0.994491973	Bacteria.Firmicutes.Clostridia.Clostridiales.Peptostreptococcaceae.Intestinibacter	CHMP6
345007	ENSG00000176108	rs56239087	0.082505298	0.05727343	0.145891266	0.999127508	-0.244913966	0.36370186	-0.080780786	-7.87E-05	0.13890761	0.187956501	0.054894551	0.071715845	0.070900926	0.022543537	0.550471422	0.999987461	Bacteria.Firmicutes.Negativicutes.Selenomonadales.Acidaminococcaceae	CHMP6
345008	ENSG00000176108	rs56239087	0.17456484	0.062215501	0.716606715	0.974513448	-0.237508633	0.385722955	-0.027544773	-0.003217258	0.173052536	0.203341697	0.075556588	0.100321563	0.168101359	0.035353997	0.924356744	0.912329281	Bacteria.Firmicutes.Clostridia.Clostridiales.Ruminococcaceae.Ruminococcaceae.UCG.005	CHMP6
345009	ENSG00000176108	rs56239087	0.211513829	0.397069813	0.76125887	0.440367705	-0.207954701	0.221079932	0.018029628	0.072336397	0.164826938	0.259358981	0.059096398	0.093185621	0.17124195	0.143956252	0.999507593	0.935584968	Bacteria.Firmicutes.Clostridia.Clostridiales.Lachnospiraceae.Lachnoclostridium	CHMP6
345010	ENSG00000176108	rs56239087	0.684761984	0.787345658	0.115999676	0.021125027	-0.063981734	0.059823485	0.090832034	-0.211708181	0.15690627	0.220866718	0.057029218	0.089623431	0.359974881	0.237868394	0.99830237	0.899800453	Bacteria.Firmicutes.Clostridia.Clostridiales.Clostridiaceae.1.Clostridium.sensu.stricto.1	CHMP6
345011	ENSG00000176108	rs56239087	0.163940887	0.055445392	0.16313633	0.456281281	-0.191837558	0.361797535	-0.099700696	0.065056768	0.136286604	0.185552409	0.07069289	0.08681225	0.095675815	0.021565515	0.938886721	0.923157358	Bacteria.Firmicutes.Clostridia.Clostridiales.Lachnospiraceae.Coprococcus.1	CHMP6
345012	ENSG00000176108	rs56239087	0.043026558	0.041247949	0.07748007	0.910869864	-0.300801629	0.397694317	-0.098621477	0.008141496	0.145790477	0.191039256	0.054989386	0.072451552	0.055964864	0.019440859	0.493200993	0.996905805	Bacteria.Firmicutes.Negativicutes.Selenomonadales.Acidaminococcaceae.Phascolarctobacterium	CHMP6
345013	ENSG00000176108	rs56239087	0.084942836	0.414716554	0.296846351	0.256543133	-0.253013111	0.180222017	0.083676693	0.136275007	0.144662887	0.219569443	0.07957551	0.119067722	0.099093931	0.117461242	0.544290693	0.910444892	Bacteria.Firmicutes.Bacilli.Lactobacillales	CHMP6
345014	ENSG00000176108	rs56239087	0.202649933	0.057528554	0.178109813	0.844419838	-0.176171976	0.355029873	-0.128448961	0.029496453	0.136904219	0.183668041	0.094371086	0.149715404	0.090506744	0.017931594	0.909892324	0.962141134	Bacteria.Firmicutes.Clostridia.Clostridiales.Ruminococcaceae.Ruminiclostridium.5	CHMP6
345015	ENSG00000176108	rs56239087	0.464497641	0.190487003	0.748756696	0.564527749	-0.151252432	0.299396393	0.025389586	-0.051336832	0.205579543	0.226345677	0.078942717	0.088657269	0.361471894	0.092573834	0.996131273	0.997803387	Bacteria.Actinobacteria.Actinobacteria.Micrococcales	CHMP6
345016	ENSG00000176108	rs56239087	0.67873547	0.615470852	0.063000737	0.154401199	0.083333056	0.122663174	0.178960748	-0.155689114	0.200303884	0.243055741	0.094633016	0.108066062	0.488879362	0.254888782	0.999274386	0.998480911	Bacteria.Firmicutes.Clostridia.Clostridiales.Ruminococcaceae.Ruminococcaceae.UCG.013	CHMP6
345017	ENSG00000176108	rs56239087	0.610855317	0.207872174	0.209077944	0.355692655	-0.083825681	0.271672177	0.071385388	-0.064429091	0.163949853	0.213595579	0.056275743	0.069268793	0.331152167	0.098148492	0.998735039	0.999709092	Bacteria.Bacteroidetes.Bacteroidia.Bacteroidales.Prevotellaceae.Prevotella.9	CHMP6
345018	ENSG00000176108	rs56239087	0.006715331	0.142923071	0.01930285	0.646195247	-0.573201951	0.366042368	-0.236784457	-0.056138517	0.204792545	0.246881472	0.098727142	0.121731516	0.041469469	0.10317115	0.580488041	0.996667742	Bacteria.Firmicutes.Clostridia.Clostridiales.Family.XIII.Family.XIII.AD3011.group	CHMP6
345019	ENSG00000176108	rs56239087	0.240024882	0.05834595	0.148092218	0.63506159	-0.16349412	0.356145911	-0.082677292	0.043488981	0.137897976	0.184863901	0.056494988	0.091205284	0.121068734	0.024513246	0.996033175	0.963662326	Bacteria.Firmicutes.Clostridia.Clostridiales.Lachnospiraceae.Lachnospiraceae.NK4A136.group	CHMP6
345020	ENSG00000176108	rs56239087	0.058773546	0.026675095	0.209810761	0.490406889	-0.329942442	0.467563229	-0.107280052	0.074781637	0.17156107	0.206251458	0.08471063	0.107826607	0.080677505	0.013195572	0.898088617	0.918095151	Bacteria.Firmicutes.Clostridia.Clostridiales.Lachnospiraceae..Eubacterium..eligens.group	CHMP6
345021	ENSG00000176108	rs56239087	0.084406662	0.488749263	0.342972722	0.201021576	-0.285973536	0.163724882	0.075600478	0.15567283	0.163220427	0.235169919	0.079147964	0.120532783	0.122119891	0.188188221	0.692142186	0.982679299	Bacteria.Firmicutes.Bacilli	CHMP6
345022	ENSG00000176108	rs56239087	0.245784141	0.417841297	0.619893911	0.088452614	-0.260274995	-0.351929119	-0.039223727	-0.243040328	0.222255333	0.431663616	0.078707148	0.140552652	0.457646044	0.320826944	0.998986731	0.998377846	Bacteria.Firmicutes.Clostridia.Clostridiales.Family.XI.Anaerococcus	CHMP6
345023	ENSG00000176108	rs56239087	0.144667303	0.215095478	0.528492474	0.565155683	-0.295975135	0.298408015	-0.050034763	-0.054061124	0.200508983	0.238401217	0.078961496	0.093513186	0.212117302	0.14678077	0.866913162	0.910167338	Bacteria.Firmicutes.Clostridia.Clostridiales.Ruminococcaceae.Ruminococcaceae.UCG.014	CHMP6
345024	ENSG00000176108	rs56239087	0.143299855	0.039976757	0.858839452	0.516905966	-0.205540731	0.394784658	-0.012555475	0.056322406	0.138762124	0.188406449	0.070319827	0.086433799	0.098105677	0.016063022	0.999334555	0.984995763	Bacteria.Firmicutes.Erysipelotrichia.Erysipelotrichales.Erysipelotrichaceae.Erysipelotrichaceae.UCG.003	CHMP6
345025	ENSG00000176108	rs56239087	0.139203752	0.064813697	0.687774515	0.9923111	-0.222274849	0.36809553	0.025629026	-0.00080758	0.148496697	0.19601425	0.063493094	0.083485198	0.111718363	0.034932465	0.903572727	0.999171429	Bacteria.Bacteroidetes.Bacteroidia.Bacteroidales.Porphyromonadaceae	CHMP6
345026	ENSG00000176108	rs56239087	0.281031467	0.352163316	0.042570645	0.063014404	0.29349474	-0.439776488	-0.153238164	0.242025198	0.270027428	0.469334059	0.074102451	0.127987809	0.544370944	0.38376346	0.703898581	0.890273479	Bacteria.Firmicutes.Clostridia.Clostridiales.Lachnospiraceae..Eubacterium..rectale.group	CHMP6
345027	ENSG00000176108	rs56239087	0.168661603	0.224211859	0.742993864	0.482222145	-0.216540321	0.274055797	-0.021546856	-0.066921731	0.155585067	0.223369127	0.065438154	0.094692107	0.133279982	0.082004267	0.998970432	0.998994847	Bacteria.Firmicutes.Erysipelotrichia.Erysipelotrichales.Erysipelotrichaceae.Erysipelatoclostridium	CHMP6
345028	ENSG00000176108	rs56239087	0.291052868	0.602430044	0.928993366	0.527280878	-0.203691374	0.180040046	-0.006861192	-0.093056695	0.191377959	0.343963817	0.07670225	0.146423974	0.267811021	0.298350838	0.998201428	0.99782309	Bacteria.Firmicutes.Bacilli.Bacillales.Staphylococcaceae.Staphylococcus	CHMP6
345029	ENSG00000176108	rs56239087	0.126142263	0.055042341	0.502972372	0.399245181	-0.229927498	0.372472878	0.048053157	0.073727994	0.148427467	0.190702607	0.071346963	0.086895612	0.100180092	0.018469854	0.875019935	0.968856518	Bacteria.Firmicutes.Clostridia.Clostridiales.Lachnospiraceae..Eubacterium..hallii.group	CHMP6
345030	ENSG00000176108	rs56239087	0.183035943	0.045290387	0.89616841	0.5782713	-0.208671651	0.403241524	-0.008888099	0.045629024	0.155076941	0.197605602	0.067844542	0.081673031	0.135022583	0.014974683	0.999417824	0.997023453	Bacteria.Firmicutes.Clostridia.Clostridiales.Christensenellaceae.Christensenellaceae.R.7.group	CHMP6
345031	ENSG00000176108	rs56239087	0.51241935	0.408946842	0.92195167	0.053653924	-0.15053854	-0.314201973	0.007899378	-0.235473992	0.228560291	0.378082366	0.08031822	0.11984865	0.422826418	0.319771108	0.777801016	0.572038181	Bacteria.Firmicutes.Erysipelotrichia.Erysipelotrichales.Erysipelotrichaceae.Holdemanella	CHMP6
345032	ENSG00000176108	rs56239087	0.021821799	0.014753947	0.067098389	0.71480177	-0.368909892	0.466921872	-0.165152535	-0.051816467	0.157043339	0.186459359	0.088710466	0.141193773	0.042097016	0.010929462	0.699439699	0.837383941	Bacteria.Firmicutes.Clostridia.Clostridiales.Ruminococcaceae.Butyricicoccus	CHMP6
345033	ENSG00000176108	rs56239087	0.313493119	0.585907757	0.953219035	0.154701908	-0.203025192	0.1402475	-0.004328152	-0.152516858	0.199891883	0.256177436	0.073497677	0.105942589	0.322699413	0.258364792	0.999814869	0.907533519	Bacteria.Actinobacteria.Actinobacteria.Corynebacteriales.Corynebacteriaceae	CHMP6
345034	ENSG00000176108	rs56239087	0.174922208	0.052779517	0.968176391	0.36310762	-0.189296519	0.364766091	-0.002583705	0.078486176	0.138040415	0.184953966	0.064516485	0.085702624	0.10246924	0.016829844	0.998880039	0.950358135	Bacteria.Proteobacteria.Deltaproteobacteria.Desulfovibrionales.Desulfovibrionaceae.Bilophila	CHMP6
345035	ENSG00000176108	rs56239087	0.112599674	0.033534853	0.17538828	0.196902522	-0.219786155	0.398425072	-0.083786972	0.109898084	0.136679357	0.183524222	0.061166809	0.084304216	0.076266454	0.011846813	0.996546716	0.994860843	Bacteria.Firmicutes.Clostridia.Clostridiales.Ruminococcaceae.Ruminococcaceae.UCG.002	CHMP6
345036	ENSG00000176108	rs56239087	0.99092954	0.594091259	0.576860192	0.238435223	-0.004141934	-0.329850554	-0.037517412	0.137260306	0.362960505	0.615945938	0.066904616	0.115376034	0.875149466	0.658650949	0.99911693	0.98634337	Bacteria.Bacteroidetes.Bacteroidia.Bacteroidales.Bacteroidaceae.Bacteroides	CHMP6
345037	ENSG00000176108	rs56239087	0.367019776	0.109349585	0.74838379	0.847848152	-0.164211372	0.404550407	0.024472382	0.018455469	0.180788	0.249255739	0.075974094	0.095812895	0.308456536	0.06372287	0.992089105	0.996292782	Bacteria.Firmicutes.Clostridia.Clostridiales.Ruminococcaceae.Ruminococcus.1	CHMP6
345038	ENSG00000176108	rs56239087	0.074185061	0.095501294	0.23077752	0.812075473	-0.346097744	0.422728028	-0.159010209	0.034189525	0.190766644	0.249946132	0.131465452	0.143230357	0.108804002	0.061277223	0.777933849	0.994989321	Bacteria.Actinobacteria.Coriobacteriia.Coriobacteriales	CHMP6
345039	ENSG00000176108	rs56239087	0.873196617	0.672503144	0.446430224	0.307999439	-0.038244311	0.126657633	0.084143093	-0.143890785	0.238697743	0.298292782	0.109852954	0.140058162	0.525331061	0.280150127	0.998330087	0.999834196	Bacteria.Actinobacteria.Coriobacteriia.Coriobacteriales.Coriobacteriaceae.Collinsella	CHMP6
345040	ENSG00000176108	rs56239087	0.377311646	0.470245593	0.83437422	0.772563583	-0.239196825	0.2688092	-0.02108106	-0.035803868	0.269108073	0.37012668	0.100422681	0.123371223	0.477752535	0.336243739	0.999437234	0.997643724	Bacteria.Proteobacteria.Betaproteobacteria.Neisseriales.Neisseriaceae	CHMP6
345041	ENSG00000176108	rs56239087	0.649527833	0.557354255	0.559133048	0.07502007	-0.100356404	0.136406772	0.052637735	-0.157512972	0.219837826	0.231285535	0.08965568	0.087076268	0.463016303	0.312506708	0.966546108	0.80329059	Bacteria.Firmicutes.Clostridia.Clostridiales.Ruminococcaceae.Ruminiclostridium.6	CHMP6
345042	ENSG00000176108	rs56239087	0.109227499	0.007567556	0.326008829	0.020353912	-0.265895913	0.539823634	0.050635307	-0.197447296	0.163768986	0.195908873	0.051170106	0.083060443	0.142318325	0.008926442	0.998302481	0.99762474	Bacteria.Proteobacteria.Gammaproteobacteria.Enterobacteriales.Enterobacteriaceae.Escherichia.Shigella	CHMP6
345043	ENSG00000176108	rs56239087	0.205537772	0.092666614	0.320397786	0.241973809	-0.176864723	0.322341135	0.058528819	-0.088683864	0.138333638	0.188919805	0.058460006	0.075113563	0.126870037	0.02745577	0.71162361	0.8806471	Bacteria.Fusobacteria.Fusobacteriia.Fusobacteriales.Fusobacteriaceae.Fusobacterium	CHMP6
345044	ENSG00000176108	rs56239087	0.073185219	0.049137094	0.193644029	0.489511691	-0.268639206	0.444356186	-0.070936432	0.057309059	0.147546769	0.22169427	0.054015675	0.082462266	0.066570912	0.021609834	0.998409995	0.996467843	Bacteria.Verrucomicrobia	CHMP6
345045	ENSG00000176108	rs56239087	0.265932341	0.508946774	0.91257887	0.626767103	-0.210041566	0.220436557	-0.008397785	-0.058334725	0.187204593	0.331938284	0.076199431	0.119399419	0.341929173	0.25525759	0.999469974	0.987000903	Bacteria.Bacteroidetes.Bacteroidia.Bacteroidales.Porphyromonadaceae.Barnesiella	CHMP6
345046	ENSG00000176108	rs56239087	0.637946581	0.933718456	0.109268502	0.146173411	0.108544547	0.02357598	0.154376754	-0.182024355	0.229599256	0.282397161	0.095094005	0.123782565	0.478025678	0.324311451	0.998768023	0.918960091	Bacteria.Firmicutes.Clostridia.Clostridiales.Ruminococcaceae.Ruminococcaceae.NK4A214.group	CHMP6
345047	ENSG00000176108	rs56239087	0.273898226	0.180181358	0.559080943	0.23993672	-0.165214898	0.272311598	0.038464767	-0.112725694	0.149744454	0.201035334	0.06550674	0.095059683	0.168270623	0.061887382	0.999550314	0.996901429	Bacteria.Proteobacteria.Gammaproteobacteria.Pseudomonadales	CHMP6
345048	ENSG00000176108	rs56239087	0.573166024	0.82508997	0.230385447	0.043612132	-0.09152993	-0.062292654	0.06303857	-0.198866355	0.161651436	0.280745299	0.052074338	0.096663692	0.3839048	0.327766427	0.999614985	0.99936283	Bacteria.Firmicutes.Clostridia.Clostridiales.Lachnospiraceae.Tyzzerella.4	CHMP6
345049	ENSG00000176108	rs56239087	0.118150475	0.06197383	0.440405023	0.427353646	-0.310839599	0.540875588	-0.075335862	0.105474626	0.196333055	0.284862814	0.097057568	0.132064894	0.176608877	0.045710352	0.999550585	0.949085127	Bacteria.Firmicutes.Clostridia.Clostridiales.Lachnospiraceae.Lachnospiraceae.ND3007.group	CHMP6
345050	ENSG00000176108	rs56239087	0.499707551	0.247636701	0.476374703	0.376092219	-0.119591546	0.257962887	-0.056717493	0.088422345	0.176209499	0.221155208	0.079188701	0.099224045	0.290540616	0.081652836	0.999513786	0.914984255	Bacteria.Firmicutes.Erysipelotrichia.Erysipelotrichales.Erysipelotrichaceae	CHMP6
345051	ENSG00000176108	rs56239087	0.257965652	0.186968646	0.749881504	0.767856908	-0.174954407	0.328904203	-0.019945728	0.023164789	0.153325318	0.246656806	0.062305199	0.078154356	0.192392003	0.06855189	0.943808501	0.930884031	Bacteria.Firmicutes.Clostridia.Clostridiales.Lachnospiraceae.Roseburia	CHMP6
345052	ENSG00000176108	rs56239087	0.983769178	0.4990741	0.12130092	0.21081993	0.003833778	0.163139202	0.123246411	-0.1338618	0.187737421	0.240017924	0.078523153	0.105937113	0.482284323	0.248067755	0.963485106	0.971945944	Bacteria.Firmicutes.Bacilli.Lactobacillales.Carnobacteriaceae.Granulicatella	CHMP6
345053	ENSG00000176108	rs56239087	0.012309859	0.021741232	0.013934194	0.268289849	-0.39116051	0.465177821	-0.138166793	0.081655922	0.15197461	0.197898181	0.054691759	0.073140768	0.032042527	0.020698002	0.612523019	0.746365863	Bacteria.Firmicutes.Clostridia.Clostridiales.Lachnospiraceae.Tyzzerella	CHMP6
345054	ENSG00000176108	rs56239087	0.218019404	0.219195396	0.696788853	0.438199926	-0.178332304	0.275656165	-0.027018148	0.08379312	0.143391674	0.222220138	0.06903585	0.107431957	0.135293043	0.066978965	0.903417728	0.859191595	Bacteria.Firmicutes.Clostridia.Clostridiales.Lachnospiraceaencultured	CHMP6
345055	ENSG00000176108	rs56239087	0.59137827	0.202656804	0.388522723	0.076931218	0.314184739	-1.033921599	-0.096385669	0.270735658	0.582395633	0.803478585	0.111039436	0.150670376	0.88154005	0.489336571	0.876277026	0.673626995	Bacteria.Firmicutes.Clostridia.Clostridiales.Lachnospiraceae	CHMP6
345056	ENSG00000176108	rs56239087	0.013174141	0.12635929	0.031003435	0.7063623	-0.445585744	0.354459851	-0.210247486	-0.04873608	0.174884904	0.228951527	0.095385455	0.128801769	0.043020272	0.071965134	0.619314878	0.994506574	Bacteria.Firmicutes.Clostridia.Clostridiales.Family.XIII	CHMP6
345057	ENSG00000176108	rs56239087	0.299789706	0.808776652	0.86355224	0.129256279	-0.192530702	0.064642052	0.012818038	-0.174716781	0.184222379	0.266041681	0.074296403	0.113729014	0.36877169	0.340663974	0.99946547	0.972078348	Bacteria.Firmicutes.Erysipelotrichia.Erysipelotrichales.Erysipelotrichaceae..Clostridium..innocuum.group	CHMP6
345058	ENSG00000176108	rs56239087	0.20490537	0.169457994	0.866123588	0.845458699	-0.214098869	0.33962155	0.011526499	0.02349949	0.167219655	0.244482405	0.068106431	0.120088945	0.186544909	0.069297849	0.99786128	0.999462671	Bacteria.Firmicutes.Clostridia.Clostridiales.Lachnospiraceae.Anaerostipes	CHMP6
345059	ENSG00000176108	rs56239087	0.555045341	0.031924438	0.416201107	0.014837238	0.475922073	-2.858534856	-0.107845911	0.535854745	0.802236432	1.304174184	0.131812669	0.214173827	0.999415694	0.632305784	0.990344402	0.824459893	Bacteria.Firmicutes	CHMP6
345060	ENSG00000176108	rs56239087	0.095474592	0.058551068	0.187744202	0.176702953	-0.779907437	1.242485863	0.139363726	-0.22740654	0.46109743	0.645474187	0.104700121	0.166525885	0.520925623	0.371655997	0.851172043	0.99665811	Bacteria.Proteobacteria	CHMP6
345061	ENSG00000176108	rs56239087	0.255424348	0.734184191	0.633966805	0.461133468	-0.282498338	0.123830785	-0.055834012	-0.117967686	0.246241747	0.363136491	0.116716891	0.159133491	0.387960511	0.399324006	0.945434524	0.981962125	Bacteria.Firmicutes.Clostridia.Clostridiales.Ruminococcaceae.Anaerotruncus	CHMP6
345062	ENSG00000176108	rs56239087	0.163292571	0.111744866	0.473275908	0.40766665	-0.19490726	0.321791089	0.051209192	-0.10453164	0.138251291	0.199628363	0.07099625	0.125439096	0.117707451	0.029748506	0.699920405	0.869357444	Bacteria.Firmicutes.Clostridia.Clostridiales.Peptostreptococcaceae	CHMP6
345063	ENSG00000176108	rs56239087	0.120287867	0.342526925	0.503957529	0.18561379	-0.21848514	0.196498541	0.053045761	0.153935719	0.138815938	0.205527834	0.078942376	0.115082387	0.099309105	0.08556925	0.676417398	0.955303348	Bacteria.Firmicutes.Bacilli.Lactobacillales.Streptococcaceae	CHMP6
345064	ENSG00000176108	rs56239087	0.098080143	0.244347982	0.349299298	0.628958238	-0.274946654	0.287015994	-0.069199999	-0.056324732	0.163855459	0.24433776	0.073410299	0.116023588	0.141898076	0.093193445	0.759903001	0.991318896	Bacteria.Bacteroidetes.Bacteroidia.Bacteroidales.Porphyromonadaceae.Odoribacter	CHMP6
345065	ENSG00000176108	rs56239087	0.175574419	0.026725663	0.672083746	0.375302783	-0.190836148	0.448571195	0.021060843	0.073157826	0.139376591	0.197942119	0.049533173	0.08195836	0.123353201	0.012197338	0.767322862	0.836154446	Bacteria.Proteobacteria.Betaproteobacteria.Burkholderiales.Alcaligenaceae.Sutterella	CHMP6
345066	ENSG00000176108	rs56239087	0.078097221	0.004682999	0.227057043	0.020349095	-0.311185939	0.605113946	0.064069745	-0.191639602	0.173880548	0.206694229	0.052544845	0.08061409	0.140693835	0.007244007	0.933185769	0.965530807	Bacteria.Proteobacteria.Gammaproteobacteria.Enterobacteriales.Enterobacteriaceae	CHMP6
345067	ENSG00000176108	rs56239087	0.660460528	0.848716409	0.367482126	0.164523965	-0.079466322	0.055538983	-0.075562341	0.176021774	0.180085899	0.290010323	0.083270941	0.125226186	0.423730845	0.330965915	0.998793879	0.998019463	Bacteria.Firmicutes.Clostridia.Clostridiales.Lachnospiraceae.Blautia	CHMP6
345068	ENSG00000176108	rs56239087	0.191269495	0.074094681	0.830676093	0.309359497	-0.186206397	0.340179712	-0.013895971	0.089721109	0.141025049	0.187444656	0.064727727	0.087579139	0.116993363	0.024129136	0.938686629	0.939697157	Bacteria.Proteobacteria.Deltaproteobacteria	CHMP6
345069	ENSG00000176108	rs56239087	0.482932583	0.202600756	0.506071273	0.925427478	-0.126097811	0.362081953	0.045120631	-0.009389592	0.178715203	0.281344865	0.067483457	0.099934325	0.347618851	0.108574749	0.896240559	0.93340069	Bacteria.Firmicutes.Clostridia.Clostridiales.Lachnospiraceae.Lachnospiraceae.UCG.010	CHMP6
345070	ENSG00000176108	rs56239087	0.470431004	0.700333397	0.371269114	0.121739059	-0.113517527	0.097594587	-0.05069455	0.145152648	0.156369236	0.252476468	0.056312669	0.092590952	0.284776211	0.25956171	0.943988959	0.814968901	Bacteria.Proteobacteria.Betaproteobacteria.Burkholderiales.Alcaligenaceae	CHMP6
345071	ENSG00000176108	rs56239087	0.484607665	0.214235257	0.763598261	0.65119987	-0.149840303	0.300535887	0.024344334	-0.038987341	0.213183033	0.239645828	0.080609177	0.085843926	0.496114213	0.151277957	0.999028109	0.997798285	Bacteria.Actinobacteria.Actinobacteria.Micrococcales.Micrococcaceae	CHMP6
345072	ENSG00000176108	rs56239087	0.484992286	0.049779403	0.329039361	0.021698009	0.46641283	-2.277633533	-0.110684168	0.449693337	0.664168695	1.139644444	0.112561312	0.19124525	0.987348183	0.455680257	0.996576058	0.629928041	Bacteria.Firmicutes.Clostridia.Clostridiales	CHMP6
345073	ENSG00000176108	rs56239087	0.785739329	0.337425194	0.067666285	0.19541589	-0.043284018	0.21212633	0.110865742	-0.115281148	0.158575096	0.219525927	0.059677472	0.088136457	0.390789213	0.132440649	0.897835197	0.997412515	Bacteria.Proteobacteria.Gammaproteobacteria.Enterobacteriales.Enterobacteriaceae.Citrobacter	CHMP6
345074	ENSG00000176108	rs56239087	0.23420591	0.032884052	0.027042573	0.978087632	-0.158333286	0.38576836	0.155437002	-0.002375704	0.131880777	0.177015418	0.068738139	0.086167252	0.139290737	0.012836728	0.335343556	0.985083484	Bacteria.Actinobacteria.Actinobacteria.Bifidobacteriales.Bifidobacteriaceae.Bifidobacterium	CHMP6
345075	ENSG00000176108	rs56239087	0.120689982	0.02547298	0.593934327	0.460605648	-0.216218272	0.435504757	0.030859978	0.065029292	0.137527358	0.190510833	0.057601776	0.087618155	0.078469722	0.009764968	0.842127174	0.89335593	Bacteria.Proteobacteria.Gammaproteobacteria.Pasteurellales.Pasteurellaceae	CHMP6
345076	ENSG00000176108	rs56239087	0.367439268	0.157987029	0.33967945	0.199305102	-0.136713771	0.279350483	-0.060966617	0.095858788	0.150647262	0.195614109	0.063390521	0.073934414	0.207072399	0.053702931	0.997466038	0.994193156	Bacteria.Bacteroidetes.Bacteroidia.Bacteroidales.Rikenellaceae	CHMP6
345077	ENSG00000176108	rs56239087	0.125490264	0.027464284	0.602480886	0.518318628	-0.213363608	0.431033691	0.030103326	0.05622439	0.137493461	0.191156455	0.05752003	0.086575883	0.078749704	0.010612739	0.866109578	0.952687426	Bacteria.Proteobacteria.Gammaproteobacteria.Pasteurellales.Pasteurellaceae.Haemophilus	CHMP6
345078	ENSG00000176108	rs56239087	0.926580904	0.436344895	0.693075601	0.184318242	-0.037866034	-0.562432136	-0.028828234	0.172905227	0.409362009	0.718173829	0.072721835	0.128878239	0.925732434	0.615713978	0.998912436	0.981117471	Bacteria.Bacteroidetes.Bacteroidia.Bacteroidales	CHMP6
345079	ENSG00000176108	rs56239087	0.193920158	0.072441734	0.747230798	0.284402877	-0.183664725	0.340687198	-0.020831375	0.093516564	0.139942225	0.186621035	0.064365063	0.086649252	0.105068768	0.023190411	0.972085394	0.950708623	Bacteria.Proteobacteria.Deltaproteobacteria.Desulfovibrionales.Desulfovibrionaceae	CHMP6
345080	ENSG00000176108	rs56239087	0.023646763	0.121944335	0.054955484	0.600297233	-0.390773168	0.434521184	0.18128446	-0.073751302	0.168693471	0.277330692	0.092781813	0.140075128	0.070578701	0.067028864	0.925664213	0.973493341	Bacteria.Actinobacteria	CHMP6
345081	ENSG00000176108	rs56239087	0.367105729	0.158227373	0.340196332	0.197961962	-0.136792732	0.27914991	-0.060903734	0.096162613	0.15062872	0.195588375	0.063393425	0.073944382	0.207103518	0.054312445	0.997528932	0.993985312	Bacteria.Bacteroidetes.Bacteroidia.Bacteroidales.Rikenellaceae.Alistipes	CHMP6
345082	ENSG00000176108	rs56239087	0.601320301	0.287585967	0.370281637	0.319115378	-0.094236524	0.238805002	-0.073283182	0.100375454	0.179487223	0.222747984	0.081235771	0.099990108	0.349223786	0.109247397	0.993501001	0.867406802	Bacteria.Firmicutes.Erysipelotrichia.Erysipelotrichales	CHMP6
345083	ENSG00000176108	rs56239087	0.011159243	0.612456896	0.018766563	0.254472442	-0.475734789	-0.206895071	-0.170816265	-0.151085784	0.182195161	0.406481838	0.070889863	0.131428843	0.064868157	0.331354293	0.429150717	0.826878629	Bacteria.Firmicutes.Erysipelotrichia.Erysipelotrichales.Erysipelotrichaceae.Faecalitalea	CHMP6
345084	ENSG00000176108	rs56239087	0.281079078	0.032636272	0.914020552	0.344444384	-0.180546846	0.465698289	0.007909329	0.099051811	0.166127231	0.213378364	0.072975598	0.104018645	0.251600138	0.024565224	0.970428374	0.911903155	Bacteria.Firmicutes.Clostridia.Clostridiales.Ruminococcaceae.Ruminococcaceae.UCG.003	CHMP6
345085	ENSG00000176108	rs56239087	0.088330721	0.034197622	0.356363538	0.32878056	-0.311592649	0.531336357	-0.076964101	0.104949292	0.180126627	0.245689566	0.082861635	0.106671666	0.153950771	0.032798958	0.964373737	0.992258538	Bacteria.Firmicutes.Clostridia.Clostridiales.Ruminococcaceae.Ruminiclostridium.9	CHMP6
345086	ENSG00000176108	rs56239087	0.249316167	0.154458834	0.720441482	0.882628943	-0.175969117	0.353802276	0.026695372	-0.018827204	0.151402759	0.245614142	0.074277123	0.127030613	0.167976963	0.061916377	0.998173674	0.999631787	Bacteria.Firmicutes.Bacilli.Bacillales	CHMP6
345087	ENSG00000176108	rs56239087	0.120311318	0.341251358	0.461993236	0.113243946	-0.215554137	0.190360999	0.05766162	0.179907357	0.136962528	0.198579219	0.077933164	0.112084	0.10165123	0.091858785	0.649751468	0.921307549	Bacteria.Firmicutes.Bacilli.Lactobacillales.Streptococcaceae.Streptococcus	CHMP6
345088	ENSG00000176108	rs56239087	0.282174796	0.349388853	0.882367918	0.36684733	-0.21730686	0.23035665	-0.013082507	-0.090282928	0.200411247	0.24441784	0.088072751	0.099360723	0.302729297	0.190015781	0.942340669	0.878478792	Bacteria.Firmicutes.Clostridia.Clostridiales.Lachnospiraceae..Eubacterium..xylanophilum.group	CHMP6
345089	ENSG00000176108	rs56239087	0.233464229	0.065470393	0.077783744	0.012925869	0.464380473	-1.199163735	-0.144024235	0.332418845	0.386177478	0.640169543	0.080389247	0.130096081	0.753293242	0.323202826	0.956359196	0.73581847	Bacteria.Firmicutes.Clostridia.Clostridiales.Ruminococcaceae	CHMP6
345090	ENSG00000176108	rs56239087	0.175539011	0.081744192	0.378431735	0.2099177	-0.188376497	0.330039775	0.048056474	-0.093440931	0.137568753	0.186712641	0.054193751	0.073800484	0.099802609	0.032131248	0.99994518	0.999865593	Bacteria.Bacteroidetes.Bacteroidia.Bacteroidales.Prevotellaceae	CHMP6
345091	ENSG00000176108	rs56239087	0.235773374	0.31254291	0.595749002	0.85919215	-0.318885119	0.439129263	0.046124578	-0.025568465	0.266509967	0.431497394	0.08652003	0.143564653	0.523178896	0.317621232	0.996108676	0.998901623	Bacteria.Firmicutes.Clostridia.Clostridiales.Lachnospiraceae..Ruminococcus..gnavus.group	CHMP6
345092	ENSG00000176108	rs56239087	0.475750194	0.890356263	0.956188742	0.145329032	-0.158940171	-0.045926491	0.00428771	-0.159260595	0.22159635	0.331870966	0.077751962	0.108072045	0.478633339	0.422010635	0.987559271	0.971423926	Bacteria.Proteobacteria.Deltaproteobacteria.Desulfovibrionales.Desulfovibrionaceae.Desulfovibrio	CHMP6
345093	ENSG00000176125	rs3087504	0.154005916	0.027908504	0.507062389	0.560871492	0.395546215	-0.486702246	0.078557857	-0.055687337	0.274286935	0.216484674	0.117768154	0.095272186	0.26335135	0.038110938	0.997152221	0.990360691	Bacteria.Firmicutes.Clostridia.Clostridiales.Family.XI	UFSP1
345094	ENSG00000176125	rs3087504	0.737681227	0.219741789	0.31650781	0.554358902	0.079856922	-0.290641833	-0.118105592	0.068417718	0.237428872	0.234581909	0.117015139	0.115127757	0.510273011	0.129888728	0.999274386	0.998480911	Bacteria.Firmicutes.Clostridia.Clostridiales.Ruminococcaceae.Ruminococcaceae.UCG.013	UFSP1
345095	ENSG00000176125	rs3087504	0.019766031	0.001332361	0.001515715	0.005132705	0.379744028	-0.472680449	0.291176945	-0.212210928	0.158962078	0.141024942	0.08797536	0.073297682	0.02919519	0.001134319	0.170886658	0.829237422	Bacteria.Actinobacteria.Actinobacteria.Bifidobacteriales.Bifidobacteriaceae	UFSP1
345096	ENSG00000176125	rs3087504	0.084712852	0.007707374	0.199022386	0.266347166	0.298235138	-0.410586268	0.08929561	-0.074540203	0.170390319	0.149370002	0.068828464	0.066493959	0.072080483	0.005030419	0.590148651	0.92066996	Bacteria.Firmicutes.Negativicutes.Selenomonadales.Acidaminococcaceae	UFSP1
345097	ENSG00000176125	rs3087504	0.152384287	0.01020757	0.98281983	0.619875413	0.249926295	-0.41289859	-0.001696445	-0.036361769	0.172615254	0.156123328	0.078482543	0.072960419	0.121897898	0.006009951	0.870424584	0.906418779	Bacteria.Firmicutes.Clostridia.Clostridiales.Lachnospiraceae.Lachnospira	UFSP1
345098	ENSG00000176125	rs3087504	0.462936445	0.030768116	0.093383121	0.440496252	0.131241854	-0.360477951	0.189721286	-0.067964413	0.177757047	0.163304618	0.111442299	0.087578255	0.280954534	0.019079631	0.490463498	0.915902687	Bacteria.Actinobacteria.Actinobacteria	UFSP1
345099	ENSG00000176125	rs3087504	0.118931619	0.009371031	0.765812021	0.55483992	0.26706597	-0.413835962	0.019552204	-0.035112374	0.169049495	0.154610009	0.06537256	0.059156255	0.083691594	0.006152185	0.992346039	0.991974206	Bacteria.Proteobacteria.Betaproteobacteria.Burkholderiales.Alcaligenaceae.Parasutterella	UFSP1
345100	ENSG00000176125	rs3087504	0.283962695	0.034037993	0.028315863	0.079723248	0.177403052	-0.322336007	-0.227878616	0.154896832	0.164224108	0.148910626	0.101632881	0.087033747	0.152538305	0.01137545	0.942088387	0.849141214	Bacteria.Firmicutes.Clostridia.Clostridiales.Ruminococcaceae.Flavonifractor	UFSP1
345101	ENSG00000176125	rs3087504	0.640381285	0.486552634	0.02564525	0.025564821	-0.105591176	-0.127844594	0.202614288	-0.159488513	0.224983274	0.182704624	0.088741	0.069813226	0.458720834	0.190757877	0.90103026	0.794257326	Bacteria.Proteobacteria.Betaproteobacteria	UFSP1
345102	ENSG00000176125	rs3087504	0.762623627	0.489683771	0.392683576	0.113087167	0.072324067	-0.14909033	-0.079673437	0.127571994	0.238465868	0.214612095	0.092600501	0.07944334	0.369178088	0.180204731	0.995652601	0.976854668	Bacteria.Firmicutes.Clostridia.Clostridiales.Clostridiaceae.1	UFSP1
345103	ENSG00000176125	rs3087504	0.369424031	0.254829262	0.581223641	0.126228076	0.178118058	-0.211209816	-0.045807435	0.114139723	0.197091537	0.183869894	0.082635037	0.073698778	0.228776056	0.100814597	0.999305535	0.989974535	Bacteria.Proteobacteria.Gammaproteobacteria.Pseudomonadales.Pseudomonadaceae.Pseudomonas	UFSP1
345104	ENSG00000176125	rs3087504	0.299299928	0.015042168	0.77674948	0.254815947	0.295704163	-0.604923198	-0.025282668	0.092047794	0.282654609	0.242295973	0.088798082	0.080130457	0.368080902	0.029257542	0.901156346	0.995251343	Bacteria.Proteobacteria.Gammaproteobacteria	UFSP1
345105	ENSG00000176125	rs3087504	0.334927328	0.506105082	0.690761	0.604192314	0.377435269	-0.238106003	-0.040667995	-0.049317656	0.388573261	0.356145238	0.101778568	0.094681072	0.587113952	0.456069402	0.868595265	0.89747881	Bacteria.Firmicutes.Clostridia.Clostridiales.Lachnospiraceae..Eubacterium..rectale.group	UFSP1
345106	ENSG00000176125	rs3087504	0.502541009	0.847986987	0.130308961	0.237956698	-0.245214509	-0.058619464	-0.25039133	0.159591987	0.363713702	0.304608622	0.163443809	0.134009094	0.528102983	0.432768118	0.863933999	0.942552085	Bacteria.Firmicutes.Clostridia.Clostridiales.Ruminococcaceae.Anaerotruncus	UFSP1
345107	ENSG00000176125	rs3087504	0.146151603	0.009740329	0.150793476	0.473414307	0.240602819	-0.393308032	-0.110630114	0.048311808	0.163608863	0.147736198	0.076107203	0.067000364	0.089808378	0.004720902	0.996546716	0.994860843	Bacteria.Firmicutes.Clostridia.Clostridiales.Ruminococcaceae.Ruminococcaceae.UCG.002	UFSP1
345108	ENSG00000176125	rs3087504	0.567415676	0.14694732	0.389016342	0.448002644	0.125644289	-0.291026419	-0.083585034	0.062914264	0.218607548	0.198293372	0.096393518	0.082423715	0.341902062	0.065876416	0.834492196	0.924960833	Bacteria.Firmicutes.Clostridia.Clostridiales.Ruminococcaceae.Ruminococcus.2	UFSP1
345109	ENSG00000176125	rs3087504	0.008275338	0.00051213	0.024709288	0.019730194	0.657775242	-0.757109203	0.27463337	-0.267812558	0.241591043	0.207183266	0.119484316	0.112073143	0.051182878	0.002424276	0.998330087	0.999834196	Bacteria.Actinobacteria.Coriobacteriia.Coriobacteriales.Coriobacteriaceae.Collinsella	UFSP1
345110	ENSG00000176125	rs3087504	0.155836995	0.014109698	0.689392019	0.453491609	0.238822393	-0.379128571	-0.026323089	0.044194174	0.166356469	0.150361563	0.065571428	0.058607836	0.086222688	0.006791817	0.95477287	0.945209383	Bacteria.Firmicutes.Negativicutes.Selenomonadales.Veillonellaceae.Dialister	UFSP1
345111	ENSG00000176125	rs3087504	0.533850044	0.040587952	0.147356239	0.615551003	0.118204354	-0.361810063	-0.145361043	0.040313536	0.188999011	0.173215933	0.099144808	0.079898994	0.292817412	0.017909559	0.883792453	0.9293863	Bacteria.Firmicutes.Clostridia.Clostridiales.Lachnospiraceae..Eubacterium..eligens.group	UFSP1
345112	ENSG00000176125	rs3087504	0.642406828	0.027518488	0.160881889	0.993601757	0.088434622	-0.351214573	0.153138469	-0.000648087	0.189577886	0.155814538	0.107992629	0.080512453	0.356629878	0.016031875	0.465301759	0.919679531	Bacteria.Firmicutes.Bacilli.Lactobacillales	UFSP1
345113	ENSG00000176125	rs3087504	0.895890915	0.232909688	0.254072408	0.53492805	0.033092137	-0.282643199	-0.150530152	0.074222829	0.251921329	0.234763524	0.130834159	0.118990526	0.563864599	0.14150015	0.84152402	0.989204782	Bacteria.Firmicutes.Clostridia.Clostridiales.Family.XIII.Family.XIII.AD3011.group	UFSP1
345114	ENSG00000176125	rs3087504	0.488911698	0.55424184	0.709504003	0.999926712	0.506160513	-0.391860784	-0.048331041	-1.06E-05	0.727307807	0.659196025	0.129181136	0.115184825	0.902918225	0.663460161	0.998947111	0.999926712	Bacteria.Bacteroidetes	UFSP1
345115	ENSG00000176125	rs3087504	0.256284721	0.075060907	0.926073627	0.796435227	0.272241702	-0.361664339	0.008759992	0.021518031	0.237735572	0.199963878	0.094050764	0.08307865	0.294235055	0.06331556	0.999814869	0.943934285	Bacteria.Actinobacteria.Actinobacteria.Corynebacteriales.Corynebacteriaceae	UFSP1
345116	ENSG00000176125	rs3087504	0.128613859	0.022466249	0.450537768	0.83451579	0.258754079	-0.38170527	0.049985276	-0.013307794	0.168144127	0.163309894	0.065854266	0.063448652	0.095996608	0.009098413	0.780467804	0.87724048	Bacteria.Fusobacteria.Fusobacteriia.Fusobacteriales	UFSP1
345117	ENSG00000176125	rs3087504	0.149474793	0.039002747	0.771264578	0.838264312	0.273474454	-0.365311637	-0.029694645	-0.018062935	0.187517641	0.173453924	0.101722391	0.088145733	0.137295251	0.023122585	0.997851323	0.979095753	Bacteria.Firmicutes.Clostridia.Clostridiales.Lachnospiraceae.Fusicatenibacter	UFSP1
345118	ENSG00000176125	rs3087504	0.710816504	0.865928743	0.426764959	0.06913534	0.092196458	-0.040313642	0.078761468	-0.174411874	0.247599119	0.237850977	0.098491213	0.094396723	0.589735016	0.4414223	0.995261573	0.962978444	Bacteria.Firmicutes.Clostridia.Clostridiales.Lachnospiraceae.Lachnospiraceae.UCG.008	UFSP1
345119	ENSG00000176125	rs3087504	0.637938709	0.170679036	0.554182914	0.720658117	0.126831379	-0.322766018	-0.06242437	0.031761314	0.268274253	0.23302346	0.104995861	0.088444189	0.462733033	0.125610426	0.866913162	0.917224341	Bacteria.Firmicutes.Clostridia.Clostridiales.Ruminococcaceae.Ruminococcaceae.UCG.014	UFSP1
345120	ENSG00000176125	rs3087504	0.111340493	0.008725446	0.453580292	0.808660311	0.26627556	-0.40110446	-0.063264109	-0.017910102	0.164998269	0.148385096	0.083913863	0.073665328	0.074440388	0.005332363	0.974545129	0.952233551	Bacteria.Firmicutes.Clostridia.Clostridiales.Lachnospiraceae.Coprococcus.1	UFSP1
345121	ENSG00000176125	rs3087504	0.309010489	0.371725828	0.79149534	0.137103683	0.195140508	-0.176464149	-0.018196556	0.105924122	0.190343347	0.196208835	0.068551573	0.070383055	0.230311631	0.142413013	0.962147432	0.997412515	Bacteria.Proteobacteria.Gammaproteobacteria.Enterobacteriales.Enterobacteriaceae.Citrobacter	UFSP1
345122	ENSG00000176125	rs3087504	0.169676049	0.236852264	0.650631573	0.76096572	0.333036066	-0.308225034	0.043095325	0.031065186	0.239866057	0.258200838	0.094723476	0.101694664	0.364005348	0.19504114	0.996483139	0.889994388	Bacteria.Bacteroidetes.Bacteroidia.Bacteroidales.Porphyromonadaceae.Butyricimonas	UFSP1
345123	ENSG00000176125	rs3087504	0.250159173	0.070228833	0.651946006	0.84451317	0.382271255	-0.441776262	0.054001838	-0.016982225	0.329495875	0.240063801	0.119176859	0.08624925	0.33535313	0.084461593	0.996423631	0.976588979	Bacteria.Bacteroidetes.Bacteroidia.Bacteroidales.Prevotellaceae.Prevotella.7	UFSP1
345124	ENSG00000176125	rs3087504	0.373098929	0.092936883	0.020750105	0.138391727	0.150206031	-0.301933826	-0.154473758	0.101044676	0.167495945	0.177109041	0.065195135	0.067364613	0.174625273	0.034843253	0.998409995	0.996467843	Bacteria.Verrucomicrobia	UFSP1
345125	ENSG00000176125	rs3087504	0.397341123	0.024070307	0.413777498	0.873184274	0.162915609	-0.381744702	-0.063060008	-0.011584216	0.191234235	0.16531345	0.076672557	0.072294536	0.214106514	0.016389452	0.998970432	0.998994847	Bacteria.Firmicutes.Erysipelotrichia.Erysipelotrichales.Erysipelotrichaceae.Erysipelatoclostridium	UFSP1
345126	ENSG00000176125	rs3087504	0.923892204	0.725997712	0.847971732	0.354680998	0.081123852	0.25174599	0.031257681	-0.12767564	0.845939276	0.715290916	0.162410079	0.136976008	0.9056128	0.701970062	0.887512431	0.79223909	Bacteria.Firmicutes.Clostridia.Clostridiales.Lachnospiraceae	UFSP1
345127	ENSG00000176125	rs3087504	0.984721622	0.484780309	0.010917977	0.027972944	-0.00354933	-0.134677927	-0.22971592	0.196424116	0.184644767	0.191687028	0.087698465	0.087406551	0.449867995	0.15641991	0.845495631	0.633485813	Bacteria.Firmicutes.Clostridia.Clostridiales.Ruminococcaceae.Ruminococcaceae.UCG.005	UFSP1
345128	ENSG00000176125	rs3087504	0.335613303	0.232568582	0.755760623	0.426270158	0.208435766	-0.260810011	-0.028046764	0.072311915	0.214893598	0.216469035	0.089793257	0.090328888	0.285200171	0.160982523	0.998201428	0.99782309	Bacteria.Firmicutes.Bacilli.Bacillales.Staphylococcaceae.Staphylococcus	UFSP1
345129	ENSG00000176125	rs3087504	0.128407501	0.022598969	0.450888897	0.838261411	0.258936396	-0.381422964	0.049900485	-0.012998891	0.168170124	0.163356191	0.065793777	0.063432431	0.095902024	0.009438776	0.766896066	0.883244152	Bacteria.Fusobacteria.Fusobacteriia.Fusobacteriales.Fusobacteriaceae.Fusobacterium	UFSP1
345130	ENSG00000176125	rs3087504	0.215177515	0.016314712	0.142223335	0.354387201	0.207885744	-0.36655082	0.121144728	-0.062374377	0.166112102	0.148707669	0.081562035	0.066876848	0.122192262	0.008949695	0.448351956	0.909816243	Bacteria.Firmicutes.Negativicutes.Selenomonadales.Veillonellaceae.Veillonella	UFSP1
345131	ENSG00000176125	rs3087504	0.163221551	0.027591895	0.855691276	0.938291665	0.271992431	-0.384836623	0.016551608	0.006738491	0.192896179	0.170814631	0.09065656	0.086710231	0.187780421	0.020155863	0.830495495	0.996716587	Bacteria.Bacteroidetes.Bacteroidia.Bacteroidales.Porphyromonadaceae.Odoribacter	UFSP1
345132	ENSG00000176125	rs3087504	0.620714006	0.408932343	0.592198743	0.176773304	0.122695278	-0.182417358	-0.051315504	0.11050352	0.246782147	0.219497797	0.095333452	0.080933159	0.339612081	0.146495399	0.99830237	0.997282036	Bacteria.Firmicutes.Clostridia.Clostridiales.Clostridiaceae.1.Clostridium.sensu.stricto.1	UFSP1
345133	ENSG00000176125	rs3087504	0.28209354	0.090484358	0.589697195	0.209339858	0.198003728	-0.288479116	-0.043096921	0.089053383	0.182577831	0.167915226	0.079526055	0.070244951	0.171133516	0.037309173	0.999550314	0.996901429	Bacteria.Proteobacteria.Gammaproteobacteria.Pseudomonadales	UFSP1
345134	ENSG00000176125	rs3087504	0.006696991	0.060317822	0.017255221	0.316724729	0.667603659	-0.578842969	0.214169664	-0.103439163	0.238435896	0.302862522	0.087671542	0.102530424	0.067432032	0.096224826	0.999437234	0.98110946	Bacteria.Proteobacteria.Betaproteobacteria.Neisseriales.Neisseriaceae	UFSP1
345135	ENSG00000176125	rs3087504	0.309637237	0.468084029	0.036844469	0.031701895	-0.316542314	0.238746343	0.233224355	-0.244381129	0.309164124	0.327131451	0.109459226	0.111345963	0.555571285	0.389363058	0.996108676	0.893848525	Bacteria.Firmicutes.Clostridia.Clostridiales.Lachnospiraceae..Ruminococcus..gnavus.group	UFSP1
345136	ENSG00000176125	rs3087504	0.457829319	0.109324636	0.611408963	0.606865276	0.170107468	-0.322170924	-0.056617281	0.049000705	0.227778193	0.198485006	0.110906946	0.094773867	0.318387016	0.060391673	0.885613073	0.99827201	Bacteria.Firmicutes.Clostridia.Clostridiales.Ruminococcaceae..Eubacterium..coprostanoligenes.group	UFSP1
345137	ENSG00000176125	rs3087504	0.383558134	0.09533591	0.024060092	0.149518173	0.147747605	-0.301107151	-0.151013881	0.098571368	0.16843028	0.177944685	0.065391215	0.067596339	0.180991481	0.034948887	0.99894297	0.998882343	Bacteria.Verrucomicrobia.Verrucomicrobiae.Verrucomicrobiales.Verrucomicrobiaceae.Akkermansia	UFSP1
345138	ENSG00000176125	rs3087504	0.044019779	0.02416349	0.162242169	0.529271761	0.418849136	-0.460091146	-0.113435045	0.049133337	0.203997847	0.199377586	0.08025779	0.077686146	0.085951099	0.02053789	0.922126753	0.969189617	Bacteria.Firmicutes.Clostridia.Clostridiales.Ruminococcaceae.Subdoligranulum	UFSP1
345139	ENSG00000176125	rs3087504	0.180603304	0.070340486	0.690919024	0.850753961	0.315640441	-0.419945557	0.036055473	-0.016819966	0.233251905	0.228293957	0.090283651	0.089043507	0.287230855	0.074216759	0.999469974	0.99670585	Bacteria.Bacteroidetes.Bacteroidia.Bacteroidales.Porphyromonadaceae.Barnesiella	UFSP1
345140	ENSG00000176125	rs3087504	0.019590666	0.001319571	0.001482876	0.005047159	0.380237903	-0.473005956	0.291777691	-0.212621897	0.15893171	0.140990421	0.087966671	0.073288932	0.029098871	0.001127144	0.172169994	0.82633884	Bacteria.Actinobacteria.Actinobacteria.Bifidobacteriales.Bifidobacteriaceae.Bifidobacterium	UFSP1
345141	ENSG00000176125	rs3087504	0.099252072	0.010493224	0.459831339	0.960437276	0.292044509	-0.406807284	-0.060511362	-0.00334574	0.174664012	0.154425312	0.081389667	0.067192201	0.071725734	0.006927774	0.996033175	0.973307761	Bacteria.Firmicutes.Clostridia.Clostridiales.Lachnospiraceae.Lachnospiraceae.NK4A136.group	UFSP1
345142	ENSG00000176125	rs3087504	0.490122751	0.291546374	0.499915095	0.27090898	0.154295778	-0.22396364	-0.055088626	0.083682921	0.222330768	0.210641912	0.081208544	0.075371294	0.418664314	0.195039553	0.999586829	0.996426659	Bacteria.Firmicutes.Negativicutes.Selenomonadales.Veillonellaceae.Megasphaera	UFSP1
345143	ENSG00000176125	rs3087504	0.728209455	0.116201323	0.029666552	0.39960152	-0.073738814	-0.275114373	-0.199222185	0.062755179	0.211293423	0.172828861	0.089630509	0.074019316	0.443561265	0.066262091	0.974916192	0.963818485	Bacteria.Firmicutes.Clostridia.Clostridiales.Ruminococcaceae.Ruminococcus.1	UFSP1
345144	ENSG00000176125	rs3087504	0.183539972	0.018815384	0.315722548	0.976400785	0.222516539	-0.358841336	0.073030132	0.001860136	0.165558917	0.14898542	0.072237642	0.062643696	0.099208249	0.008002808	0.794051241	0.991310041	Bacteria.Proteobacteria.Gammaproteobacteria.Pasteurellales.Pasteurellaceae.Haemophilus	UFSP1
345145	ENSG00000176125	rs3087504	0.421436446	0.014566397	0.684431238	0.351682257	0.174886327	-0.434983757	0.041277987	0.076429061	0.216182696	0.173361604	0.101116233	0.081483915	0.322661804	0.015624941	0.798841187	0.982679299	Bacteria.Firmicutes.Bacilli	UFSP1
345146	ENSG00000176125	rs3087504	0.088939131	0.007613843	0.320868149	0.408810626	0.297532689	-0.416494994	0.065720295	-0.046169948	0.17233465	0.151273732	0.065707343	0.055540525	0.082171621	0.00474686	0.653458205	0.839286435	Bacteria.Proteobacteria.Betaproteobacteria.Burkholderiales.Alcaligenaceae.Sutterella	UFSP1
345147	ENSG00000176125	rs3087504	0.087269804	0.00561878	0.257277327	0.153827535	0.308894086	-0.434355252	0.083063711	-0.095043318	0.177957133	0.151712658	0.072688554	0.06587769	0.085388962	0.00450941	0.683030911	0.84297102	Bacteria.Firmicutes.Negativicutes.Selenomonadales.Acidaminococcaceae.Phascolarctobacterium	UFSP1
345148	ENSG00000176125	rs3087504	0.23890251	0.053825296	0.816997476	0.654899429	0.227429917	-0.346614578	-0.017496353	0.028064185	0.191361693	0.176545511	0.075306873	0.062503149	0.195345083	0.039612613	0.93214298	0.84258984	Bacteria.Firmicutes.Clostridia.Clostridiales.Lachnospiraceae.Tyzzerella	UFSP1
345149	ENSG00000176125	rs3087504	0.178347032	0.007386357	0.746685211	0.328082556	0.273363551	-0.500862181	-0.028189768	0.078500141	0.200950747	0.181187368	0.086906734	0.079672548	0.184029725	0.008783685	0.998302481	0.99762474	Bacteria.Proteobacteria.Gammaproteobacteria.Enterobacteriales.Enterobacteriaceae.Escherichia.Shigella	UFSP1
345150	ENSG00000176125	rs3087504	0.024219137	0.02118418	0.095640861	0.611348413	0.57097861	-0.474625987	0.188249997	-0.043367298	0.24753091	0.201021584	0.111354317	0.084937243	0.07819239	0.031095105	0.963485106	0.975753363	Bacteria.Firmicutes.Bacilli.Lactobacillales.Carnobacteriaceae.Granulicatella	UFSP1
345151	ENSG00000176125	rs3087504	0.108511324	0.007984595	0.562544647	0.387868125	0.292497455	-0.454578335	0.050897567	-0.070124905	0.179781768	0.166157259	0.087451777	0.080674168	0.101252439	0.004239011	0.999417824	0.997023453	Bacteria.Firmicutes.Clostridia.Clostridiales.Christensenellaceae.Christensenellaceae.R.7.group	UFSP1
345152	ENSG00000176125	rs3087504	0.861246171	0.237288022	0.436611278	0.456661523	0.053640542	-0.263547093	-0.08389854	0.059229457	0.305693233	0.220981461	0.107193199	0.079103294	0.531675664	0.23010611	0.636771908	0.811839193	Bacteria.Firmicutes.Erysipelotrichia.Erysipelotrichales.Erysipelotrichaceae.Holdemanella	UFSP1
345153	ENSG00000176125	rs3087504	0.367894113	0.04495877	0.757282251	0.965457345	0.202269462	-0.382765182	0.025717994	-0.003001209	0.223097248	0.187273071	0.082871065	0.069039363	0.299969734	0.044227009	0.949083102	0.927927584	Bacteria.Firmicutes.Negativicutes.Selenomonadales.Veillonellaceae	UFSP1
345154	ENSG00000176125	rs3087504	0.465097149	0.047195217	0.339215711	0.794378129	0.145323369	-0.33885552	-0.086282906	0.020045622	0.197787343	0.167554652	0.08962663	0.076601677	0.235228673	0.022107493	0.799177907	0.997039038	Bacteria.Firmicutes.Clostridia.Clostridiales.Peptostreptococcaceae.Intestinibacter	UFSP1
345155	ENSG00000176125	rs3087504	0.880181791	0.452750864	0.121772875	0.195939619	-0.037217378	-0.167951115	-0.171139905	0.134987804	0.245945119	0.222360887	0.109177962	0.103325431	0.551055726	0.203098796	0.998768023	0.939936498	Bacteria.Firmicutes.Clostridia.Clostridiales.Ruminococcaceae.Ruminococcaceae.NK4A214.group	UFSP1
345156	ENSG00000176125	rs3087504	0.133302244	0.010850513	0.93365212	0.727119311	0.256087204	-0.400009519	-0.006059215	0.022529711	0.168484963	0.152575115	0.07250559	0.064288504	0.083580253	0.005402113	0.944194591	0.990835033	Bacteria.Bacteroidetes.Bacteroidia.Bacteroidales.Porphyromonadaceae.Parabacteroides	UFSP1
345157	ENSG00000176125	rs3087504	0.358367859	0.070075727	0.474043658	0.43727275	0.179449771	-0.321045308	0.054585096	-0.053610405	0.194012801	0.174360249	0.07580859	0.068594825	0.228724565	0.041298316	0.999507593	0.935584968	Bacteria.Firmicutes.Clostridia.Clostridiales.Lachnospiraceae.Lachnoclostridium	UFSP1
345158	ENSG00000176125	rs3087504	0.105039348	0.006616571	0.539873039	0.319204547	0.294593061	-0.462916547	0.053944434	-0.081673994	0.179249429	0.165073892	0.087541758	0.081375549	0.098092456	0.003756583	0.999989953	0.995249858	Bacteria.Firmicutes.Clostridia.Clostridiales.Christensenellaceae	UFSP1
345159	ENSG00000176125	rs3087504	0.481516738	0.110069424	0.333052218	0.390113432	0.141255906	-0.299259802	-0.090268686	0.073764865	0.199549881	0.184764495	0.092570122	0.085266703	0.34130039	0.05832709	0.898759787	0.935452597	Bacteria.Firmicutes.Clostridia.Clostridiales.Ruminococcaceae.Ruminococcaceae.UCG.003	UFSP1
345160	ENSG00000176125	rs3087504	0.042649672	0.003315481	0.005199072	0.00336674	0.325515479	-0.429154628	0.212193728	-0.219115935	0.157473769	0.140815527	0.07340725	0.072021577	0.046704901	0.002482522	0.999334555	0.870142408	Bacteria.Firmicutes.Erysipelotrichia.Erysipelotrichales.Erysipelotrichaceae.Erysipelotrichaceae.UCG.003	UFSP1
345161	ENSG00000176125	rs3087504	0.40483568	0.305713555	0.585527366	0.150511834	0.172340353	-0.200391851	0.052352656	-0.125324636	0.205560121	0.194127367	0.095530656	0.086155795	0.281870532	0.114497669	0.993501001	0.838181028	Bacteria.Firmicutes.Erysipelotrichia.Erysipelotrichales	UFSP1
345162	ENSG00000176125	rs3087504	0.569991632	0.133352028	0.76763306	0.964183833	0.177358181	-0.389609802	-0.037349466	-0.004531911	0.310652373	0.256365632	0.125886161	0.100542122	0.435444609	0.121712142	0.966546108	0.982268474	Bacteria.Firmicutes.Clostridia.Clostridiales.Ruminococcaceae.Ruminiclostridium.6	UFSP1
345163	ENSG00000176125	rs3087504	0.872856936	0.227408042	0.080580862	0.069222454	0.032950717	-0.213089268	0.14505691	-0.123575835	0.205104097	0.174892165	0.081742086	0.066904281	0.45947824	0.118547079	0.938500455	0.697005893	Bacteria.Proteobacteria.Betaproteobacteria.Burkholderiales	UFSP1
345164	ENSG00000176125	rs3087504	0.968850034	0.645827476	0.467890287	0.088542334	-0.014636561	0.165489765	0.058866469	-0.136817098	0.373390829	0.358449636	0.080623884	0.079145479	0.822132823	0.493714104	0.999785669	0.999420701	Bacteria.Firmicutes.Clostridia.Clostridiales.Ruminococcaceae.Faecalibacterium	UFSP1
345165	ENSG00000176125	rs3087504	0.161159853	0.029652698	0.938676346	0.505637486	0.242266764	-0.351983305	0.006237972	-0.051942264	0.170960691	0.158344139	0.080774149	0.077606613	0.117878967	0.011583065	0.920797632	0.975707333	Bacteria.Firmicutes.Clostridia.Clostridiales.Lachnospiraceae..Eubacterium..hallii.group	UFSP1
345166	ENSG00000176125	rs3087504	0.219769503	0.021746268	0.401273727	0.712171378	0.214504284	-0.370968985	0.076111993	-0.027265676	0.173140538	0.157825692	0.09009453	0.073584861	0.127583417	0.009691288	0.899098302	0.953661219	Bacteria.Proteobacteria.Deltaproteobacteria	UFSP1
345167	ENSG00000176125	rs3087504	0.492130264	0.02987952	0.180200599	0.712815028	0.127307007	-0.362986439	-0.169809096	0.041492569	0.184296313	0.163529004	0.125367988	0.112243469	0.287105315	0.01868326	0.719144012	0.837383941	Bacteria.Firmicutes.Clostridia.Clostridiales.Ruminococcaceae.Butyricicoccus	UFSP1
345168	ENSG00000176125	rs3087504	0.035770529	0.003956534	0.089944719	0.223612116	0.38978311	-0.489992656	-0.127711817	0.09364658	0.18185229	0.164066268	0.074210003	0.076226746	0.052808064	0.003611948	0.997466038	0.994193156	Bacteria.Bacteroidetes.Bacteroidia.Bacteroidales.Rikenellaceae	UFSP1
345169	ENSG00000176125	rs3087504	0.150300378	0.018510474	0.52314194	0.309200712	0.241551542	-0.365126627	0.05833806	-0.08715041	0.165969848	0.151187135	0.090879142	0.085041676	0.095677837	0.008548913	0.997048205	0.999513539	Bacteria.Firmicutes.Clostridia.Clostridiales.Lachnospiraceae.Dorea	UFSP1
345170	ENSG00000176125	rs3087504	0.535239378	0.346898832	0.605747982	0.339698564	0.154890386	-0.218323091	-0.049039146	0.081652031	0.248502905	0.230448252	0.094553756	0.084901727	0.506783506	0.236148424	0.984987993	0.971423926	Bacteria.Proteobacteria.Deltaproteobacteria.Desulfovibrionales.Desulfovibrionaceae.Desulfovibrio	UFSP1
345171	ENSG00000176125	rs3087504	0.023503058	0.018970905	0.094535755	0.596332882	0.57474172	-0.483476861	0.18960768	-0.04633144	0.247845098	0.201005727	0.111775269	0.087046538	0.077841952	0.027388603	0.988161388	0.950695192	Bacteria.Firmicutes.Bacilli.Lactobacillales.Carnobacteriaceae	UFSP1
345172	ENSG00000176125	rs3087504	0.382880093	0.291181283	0.562226112	0.140988728	0.174653971	-0.20294205	0.053328851	-0.125450538	0.198817942	0.190725122	0.091554345	0.084195169	0.253584333	0.091720508	0.999513786	0.851375219	Bacteria.Firmicutes.Erysipelotrichia.Erysipelotrichales.Erysipelotrichaceae	UFSP1
345173	ENSG00000176125	rs3087504	0.896587071	0.183158913	0.198419496	0.616217596	-0.035208453	-0.303570818	-0.161366734	0.052779994	0.269847138	0.225666666	0.124211397	0.104804887	0.674069754	0.149384969	0.968970412	0.998920199	Bacteria.Firmicutes.Clostridia.Clostridiales.Lachnospiraceae..Eubacterium..ventriosum.group	UFSP1
345174	ENSG00000176125	rs3087504	0.185136602	0.01782103	0.339199966	0.961385761	0.222611709	-0.362550254	0.070452134	0.003158749	0.166241604	0.149190501	0.073179965	0.064996377	0.102205764	0.007506717	0.780426415	0.937217323	Bacteria.Proteobacteria.Gammaproteobacteria.Pasteurellales.Pasteurellaceae	UFSP1
345175	ENSG00000176125	rs3087504	0.195342794	0.027168533	0.850043549	0.74030281	0.236186188	-0.369288185	0.016643659	-0.026100622	0.180542656	0.163447721	0.087687649	0.078415667	0.126646114	0.014050827	0.92190387	0.911929906	Bacteria.Firmicutes.Clostridia.Clostridiales.Lachnospiraceaencultured	UFSP1
345176	ENSG00000176125	rs3087504	0.088838364	0.007345802	0.135616357	0.974647331	0.279939466	-0.403160253	-0.150396573	-0.002748429	0.162092137	0.145737747	0.099548587	0.086155133	0.054218314	0.003833429	0.875531037	0.964422396	Bacteria.Firmicutes.Clostridia.Clostridiales.Ruminococcaceae.Ruminiclostridium.5	UFSP1
345177	ENSG00000176125	rs3087504	0.329747637	0.134107245	0.886068177	0.554733625	0.227082376	-0.309066656	-0.013425024	0.047740221	0.231274472	0.203770092	0.093335568	0.080409613	0.299772223	0.072964846	0.998368957	0.997803387	Bacteria.Actinobacteria.Actinobacteria.Micrococcales	UFSP1
345178	ENSG00000176125	rs3087504	0.769928154	0.316391231	0.015087286	0.126347166	-0.059815805	-0.205720116	-0.303609659	0.172638956	0.20368061	0.203771261	0.121664617	0.11150675	0.438374579	0.13244329	0.613395437	0.987554159	Bacteria.Firmicutes.Clostridia.Clostridiales.Family.XIII	UFSP1
345179	ENSG00000176125	rs3087504	0.286391728	0.09912091	0.738032233	0.906332804	0.340025431	-0.426470475	0.041282895	-0.011867393	0.316370733	0.254959534	0.122912301	0.100470541	0.360117757	0.088780631	0.99946547	0.972078348	Bacteria.Firmicutes.Erysipelotrichia.Erysipelotrichales.Erysipelotrichaceae..Clostridium..innocuum.group	UFSP1
345180	ENSG00000176125	rs3087504	0.835860981	0.545940219	0.797633449	0.144952553	0.107293747	0.304201915	0.026655617	-0.1505923	0.515808184	0.501164781	0.103537613	0.102092699	0.915682257	0.673499159	0.956359196	0.90593946	Bacteria.Firmicutes.Clostridia.Clostridiales.Ruminococcaceae	UFSP1
345181	ENSG00000176125	rs3087504	0.049350034	0.037101614	0.176019675	0.610971553	0.425927117	-0.446000926	-0.132259394	0.04549276	0.212705226	0.209616342	0.096696243	0.089005745	0.107793507	0.037545575	0.998793879	0.998019463	Bacteria.Firmicutes.Clostridia.Clostridiales.Lachnospiraceae.Blautia	UFSP1
345182	ENSG00000176125	rs3087504	0.080235466	0.010415785	0.333737303	0.552044549	0.417968461	-0.473311544	0.080781974	-0.036532827	0.235257455	0.179480845	0.082959866	0.061116037	0.11244576	0.012410965	0.998735039	0.999709092	Bacteria.Bacteroidetes.Bacteroidia.Bacteroidales.Prevotellaceae.Prevotella.9	UFSP1
345183	ENSG00000176125	rs3087504	0.962910927	0.239445153	0.402598814	0.968709224	0.015180346	-0.412428794	0.09358149	0.004727353	0.325215083	0.347426839	0.111087326	0.12005571	0.860601002	0.354952052	0.99967607	0.999141757	Bacteria.Firmicutes.Negativicutes.Selenomonadales	UFSP1
345184	ENSG00000176125	rs3087504	0.614461784	0.034061048	0.116304452	0.940408996	0.091200723	-0.324314898	0.168740957	-0.005766778	0.180197341	0.149844795	0.106034825	0.076848258	0.284248544	0.014987509	0.490090241	0.955786467	Bacteria.Firmicutes.Bacilli.Lactobacillales.Streptococcaceae	UFSP1
345185	ENSG00000176125	rs3087504	0.642704697	0.04464992	0.126624905	0.869311048	0.083295919	-0.303847157	0.162744938	0.012716811	0.178722311	0.148440177	0.105194616	0.076989878	0.301761507	0.019618339	0.474709142	0.923117531	Bacteria.Firmicutes.Bacilli.Lactobacillales.Streptococcaceae.Streptococcus	UFSP1
345186	ENSG00000176125	rs3087504	0.118916088	0.012800054	0.543573858	0.454527883	0.301076611	-0.412540636	0.044904096	-0.043850041	0.190569641	0.161216244	0.073543208	0.058285697	0.078938704	0.008176113	0.99994518	0.999865593	Bacteria.Bacteroidetes.Bacteroidia.Bacteroidales.Prevotellaceae	UFSP1
345187	ENSG00000176125	rs3087504	0.701774476	0.0977461	0.51850463	0.890705043	0.107619405	-0.418131844	-0.069466378	-0.01283418	0.279825772	0.248934145	0.107013993	0.093039382	0.577031104	0.102469238	0.787172373	0.907922727	Bacteria.Firmicutes.Erysipelotrichia.Erysipelotrichales.Erysipelotrichaceae.Faecalitalea	UFSP1
345188	ENSG00000176125	rs3087504	0.488850177	0.554182793	0.70942881	0.999996145	0.506233358	-0.391918617	-0.048344432	-5.59E-07	0.727309141	0.659194801	0.129181862	0.115185482	0.90140863	0.662924454	0.998912436	0.999996145	Bacteria.Bacteroidetes.Bacteroidia.Bacteroidales	UFSP1
345189	ENSG00000176125	rs3087504	0.774355496	0.086915806	0.140766912	0.569365176	0.060626296	-0.348898998	0.193597933	-0.062196856	0.21060996	0.200774189	0.129858052	0.108764	0.478170189	0.053750014	0.925664213	0.973493341	Bacteria.Actinobacteria	UFSP1
345190	ENSG00000176125	rs3087504	0.108025363	0.002000226	0.407039462	0.076506115	0.323183024	-0.555151285	0.1237011	-0.241101387	0.198363674	0.172496658	0.148243244	0.133980279	0.135882019	0.004126313	0.852077564	0.994989321	Bacteria.Actinobacteria.Coriobacteriia.Coriobacteriales	UFSP1
345191	ENSG00000176125	rs3087504	0.523549436	0.149383006	0.144333003	0.072840279	0.119264188	-0.244172859	0.106588331	-0.114669055	0.1859729	0.167387583	0.072147412	0.062902989	0.303739804	0.079793778	0.943988959	0.763056058	Bacteria.Proteobacteria.Betaproteobacteria.Burkholderiales.Alcaligenaceae	UFSP1
345192	ENSG00000176125	rs3087504	0.481668513	0.083825466	0.007572245	0.066160094	0.117587921	-0.278642696	-0.254938661	0.167144474	0.166172255	0.158731673	0.09252809	0.089463473	0.224919286	0.023272137	0.652081045	0.96337191	Bacteria.Firmicutes.Clostridia.Clostridiales.Ruminococcaceaencultured	UFSP1
345193	ENSG00000176125	rs3087504	0.670507917	0.29206075	0.329561684	0.247461085	0.095929003	-0.221163915	-0.073318214	0.07795006	0.224468624	0.208232453	0.074642804	0.06680261	0.417875963	0.159686666	0.999614985	0.99936283	Bacteria.Firmicutes.Clostridia.Clostridiales.Lachnospiraceae.Tyzzerella.4	UFSP1
345194	ENSG00000176125	rs3087504	0.232255443	0.023645912	0.360841034	0.538478332	0.207972669	-0.359675469	0.082475173	-0.044251593	0.172497745	0.155267874	0.089631496	0.071564964	0.117145628	0.010036337	0.972085394	0.957248517	Bacteria.Proteobacteria.Deltaproteobacteria.Desulfovibrionales.Desulfovibrionaceae	UFSP1
345195	ENSG00000176125	rs3087504	0.07681289	0.001403712	0.253039616	0.047047956	0.357805796	-0.576809323	0.149314464	-0.249796432	0.199045103	0.172966871	0.129492693	0.123432546	0.117183015	0.00323714	0.885425602	0.989731238	Bacteria.Actinobacteria.Coriobacteriia.Coriobacteriales.Coriobacteriaceae	UFSP1
345196	ENSG00000176125	rs3087504	0.172199173	0.016765174	0.331297549	0.503457729	0.230575097	-0.371170364	0.083686246	-0.046995129	0.16706585	0.151238115	0.085506741	0.069855701	0.101219887	0.007164288	0.998880039	0.96820766	Bacteria.Proteobacteria.Deltaproteobacteria.Desulfovibrionales.Desulfovibrionaceae.Bilophila	UFSP1
345197	ENSG00000176125	rs3087504	0.41736579	0.073965568	0.469205315	0.676222174	0.165263487	-0.349952846	-0.07643996	0.041085873	0.20249833	0.192741582	0.105003917	0.097943016	0.35077207	0.055195465	0.972923782	0.994553009	Bacteria.Firmicutes.Clostridia.Clostridiales.Ruminococcaceae.Ruminiclostridium.9	UFSP1
345198	ENSG00000176125	rs3087504	0.430603129	0.478131408	0.68029182	0.992543474	0.485907345	-0.399240238	-0.04666283	0.000955093	0.612724036	0.559653337	0.112740319	0.101811752	0.817293505	0.615060983	0.99911693	0.999039851	Bacteria.Bacteroidetes.Bacteroidia.Bacteroidales.Bacteroidaceae.Bacteroides	UFSP1
345199	ENSG00000176125	rs3087504	0.338217721	0.237974769	0.741304904	0.84933796	0.36463221	-0.35439318	0.045217926	0.02039949	0.37797558	0.297594873	0.136397285	0.106965831	0.512727656	0.236328772	0.998986731	0.998377846	Bacteria.Firmicutes.Clostridia.Clostridiales.Family.XI.Anaerococcus	UFSP1
345200	ENSG00000176125	rs3087504	0.638110376	0.062749951	0.465170967	0.855943017	0.115345812	-0.401193938	-0.076864675	-0.017264644	0.244104811	0.211940678	0.10463138	0.09472913	0.474773336	0.060889179	0.863432381	0.944364941	Bacteria.Firmicutes.Clostridia.Clostridiales.Lachnospiraceae..Eubacterium..xylanophilum.group	UFSP1
345201	ENSG00000176125	rs3087504	0.035991222	0.00398547	0.090857852	0.225253445	0.389290843	-0.489581438	-0.127440496	0.093371713	0.181846478	0.164067809	0.074267178	0.076275714	0.053026189	0.003668278	0.997528932	0.993985312	Bacteria.Bacteroidetes.Bacteroidia.Bacteroidales.Rikenellaceae.Alistipes	UFSP1
345202	ENSG00000176125	rs3087504	0.874262946	0.285110642	0.819409413	0.680669033	0.098821449	-0.63096612	0.035682737	0.061151896	0.622059587	0.585498899	0.155672579	0.14793179	0.836131676	0.555811589	0.928487287	0.99665811	Bacteria.Proteobacteria	UFSP1
345203	ENSG00000176125	rs3087504	0.12255897	0.011831687	0.685778851	0.497863519	0.291976874	-0.45274623	-0.030470368	0.047443497	0.186665069	0.174876824	0.074980172	0.069603916	0.103136295	0.010073279	0.903572727	0.996677764	Bacteria.Bacteroidetes.Bacteroidia.Bacteroidales.Porphyromonadaceae	UFSP1
345204	ENSG00000176125	rs3087504	0.110075182	0.003924911	0.408468237	0.151409272	0.341255062	-0.558942832	-0.066452842	0.10880711	0.210696056	0.186978494	0.079881312	0.074967726	0.168248431	0.006404573	0.948866852	0.965530807	Bacteria.Proteobacteria.Gammaproteobacteria.Enterobacteriales.Enterobacteriaceae	UFSP1
345205	ENSG00000176125	rs3087504	0.219831639	0.232626223	0.924606465	0.155256948	0.226994328	-0.217316603	0.007076426	-0.096980519	0.18324705	0.180392554	0.074492456	0.067457506	0.193863625	0.087290259	0.99786128	0.999462671	Bacteria.Firmicutes.Clostridia.Clostridiales.Lachnospiraceae.Anaerostipes	UFSP1
345206	ENSG00000176125	rs3087504	0.28341083	0.126234987	0.935052747	0.749768015	0.266365841	-0.339527277	0.00787711	0.027382032	0.246293079	0.219233141	0.09629634	0.085494089	0.387396181	0.107145899	0.999028109	0.997798285	Bacteria.Actinobacteria.Actinobacteria.Micrococcales.Micrococcaceae	UFSP1
345207	ENSG00000176125	rs3087504	0.634811675	0.394760814	0.296923241	0.161019532	0.102480507	-0.180103901	-0.126101178	0.152483325	0.214763655	0.210252272	0.119939924	0.107566512	0.414453595	0.159037729	0.999550585	0.883018795	Bacteria.Firmicutes.Clostridia.Clostridiales.Lachnospiraceae.Lachnospiraceae.ND3007.group	UFSP1
345208	ENSG00000176125	rs3087504	0.124336893	0.096809277	0.59498282	0.588516885	0.317670515	-0.321055384	0.039942879	0.039449985	0.204073573	0.190594121	0.074768295	0.072565592	0.169626886	0.065023281	0.905757389	0.926870238	Bacteria.Firmicutes.Clostridia.Clostridiales.Lachnospiraceae.Lachnospiraceae.UCG.010	UFSP1
345209	ENSG00000176125	rs3087504	0.042769263	0.014046172	0.123361548	0.300156188	0.412368357	-0.50779162	-0.142871367	0.082569643	0.199609036	0.201249847	0.091539253	0.07906692	0.067145385	0.009982849	0.775710543	0.859146433	Bacteria.Firmicutes.Clostridia.Clostridiales.Lachnospiraceae.Roseburia	UFSP1
345210	ENSG00000176125	rs3087504	0.163005048	0.067066073	0.882644612	0.31546856	0.248197788	-0.307711169	-0.013009565	0.085886086	0.175929196	0.165264735	0.087789737	0.08490917	0.132611005	0.033104328	0.998173674	0.991886968	Bacteria.Firmicutes.Bacilli.Bacillales	UFSP1
345211	ENSG00000176125	rs3087504	0.769543001	0.427564053	0.623482893	0.250526838	-0.362079934	0.913194749	0.099012508	-0.217635668	1.230807603	1.143935342	0.200740536	0.187736573	0.999415694	0.816235391	0.990344402	0.933994762	Bacteria.Firmicutes	UFSP1
345212	ENSG00000176125	rs3087504	0.465905707	0.049923208	0.22762985	0.759221644	0.137937113	-0.320315991	-0.110949432	0.023247991	0.18807645	0.160378203	0.091105247	0.075535318	0.224697852	0.016225664	0.613891434	0.896631776	Bacteria.Firmicutes.Clostridia.Clostridiales.Peptostreptococcaceae	UFSP1
345213	ENSG00000176125	rs3087504	0.870666402	0.40811008	0.679319439	0.184273853	-0.162505406	0.689406081	0.069718076	-0.18832307	0.994242513	0.828081639	0.167901807	0.140355833	0.987652511	0.71094209	0.996576058	0.754683289	Bacteria.Firmicutes.Clostridia.Clostridiales	UFSP1
345214	ENSG00000176148	rs10767986	0.258086527	0.270571987	0.906758624	0.827470828	-0.587763633	0.34353034	-0.021855974	-0.025321977	0.51523227	0.309190371	0.185883884	0.115724194	0.424770589	0.211202686	0.996483139	0.894636408	Bacteria.Bacteroidetes.Bacteroidia.Bacteroidales.Porphyromonadaceae.Butyricimonas	TCP11L1
345215	ENSG00000176148	rs10767986	0.232689985	0.083648562	0.543167091	0.981830428	-0.376401326	0.317387609	0.076847464	0.001706623	0.312490465	0.180697356	0.125732256	0.074653382	0.158247889	0.028687024	0.776356047	0.932476478	Bacteria.Firmicutes.Clostridia.Clostridiales.Lachnospiraceae.Lachnospira	TCP11L1
345216	ENSG00000176148	rs10767986	0.641103167	0.429747621	0.595379639	0.683992117	-0.264472214	0.269470189	-0.071360725	0.031648311	0.564732873	0.339166239	0.133723122	0.077412978	0.760796851	0.413892551	0.999785669	0.999420701	Bacteria.Firmicutes.Clostridia.Clostridiales.Ruminococcaceae.Faecalibacterium	TCP11L1
345217	ENSG00000176148	rs10767986	0.054507112	0.021230741	0.869366685	0.961871811	-0.537830167	0.391247596	0.025473654	-0.00427183	0.274739151	0.165769912	0.154288414	0.089021258	0.048396219	0.010544833	0.99766152	0.961528557	Bacteria.Firmicutes.Clostridia.Clostridiales.Lachnospiraceae.Coprococcus.1	TCP11L1
345218	ENSG00000176148	rs10767986	0.123403057	0.124684105	0.995405797	0.664661117	-0.532963875	0.319696342	0.000896967	-0.039670525	0.341514277	0.205567801	0.155188291	0.091103671	0.180215325	0.110709201	0.999982028	0.99782309	Bacteria.Firmicutes.Bacilli.Bacillales.Staphylococcaceae.Staphylococcus	TCP11L1
345219	ENSG00000176148	rs10767986	0.030072129	0.01409496	0.210523521	0.091983647	-0.715315306	0.469319567	-0.176743343	0.130848292	0.322648475	0.186101299	0.139781283	0.076524299	0.034954969	0.008341778	0.951133182	0.888376871	Bacteria.Proteobacteria.Betaproteobacteria.Burkholderiales.Alcaligenaceae.Parasutterella	TCP11L1
345220	ENSG00000176148	rs10767986	0.059403364	0.026540736	0.849535267	0.653995368	-0.556459048	0.455965895	-0.025967954	0.040471048	0.290082692	0.200950506	0.136345143	0.089882848	0.16106728	0.036723655	0.997152221	0.990360691	Bacteria.Firmicutes.Clostridia.Clostridiales.Family.XI	TCP11L1
345221	ENSG00000176148	rs10767986	0.041869281	0.015707314	0.252537573	0.191442159	-0.552983941	0.399338282	0.177026142	-0.118969029	0.266472192	0.161039056	0.153361616	0.090137743	0.04405065	0.008688765	0.53774475	0.832236893	Bacteria.Firmicutes.Negativicutes.Selenomonadales.Veillonellaceae.Veillonella	TCP11L1
345222	ENSG00000176148	rs10767986	0.095449777	0.042872343	0.559024967	0.56812484	-0.716832261	0.484690904	0.12600302	-0.068864173	0.423773668	0.234737236	0.214556572	0.12003644	0.102834542	0.024230094	0.696572787	0.932690213	Bacteria.Actinobacteria.Actinobacteria	TCP11L1
345223	ENSG00000176148	rs10767986	0.07052147	0.025442278	0.780871984	0.805904129	-0.50795658	0.377229678	0.031101295	-0.016601167	0.276321561	0.16498268	0.111346092	0.067292228	0.064795257	0.012235681	0.738648074	0.99602268	Bacteria.Firmicutes.Negativicutes.Selenomonadales.Acidaminococcaceae	TCP11L1
345224	ENSG00000176148	rs10767986	0.05250205	0.033765022	0.623946009	0.731650605	-0.580367952	0.404700145	-0.060929682	0.025967492	0.293919457	0.186664928	0.123695677	0.075402189	0.081322832	0.025705251	0.998115183	0.993943049	Bacteria.Firmicutes.Clostridia.Clostridiales.Clostridiaceae.1	TCP11L1
345225	ENSG00000176148	rs10767986	0.048119407	0.017664674	0.238767458	0.393474694	-0.532894056	0.394502116	0.181927468	-0.07921168	0.264632068	0.162106242	0.15303102	0.092218732	0.051743186	0.0080711	0.584582539	0.950702349	Bacteria.Actinobacteria.Actinobacteria.Bifidobacteriales.Bifidobacteriaceae	TCP11L1
345226	ENSG00000176148	rs10767986	0.097191685	0.034905205	0.951145484	0.901984714	-0.512009946	0.387194159	0.007042972	0.008161658	0.304309524	0.179765091	0.114516596	0.066017309	0.079090497	0.016609845	0.99894297	0.998882343	Bacteria.Verrucomicrobia.Verrucomicrobiae.Verrucomicrobiales.Verrucomicrobiaceae.Akkermansia	TCP11L1
345227	ENSG00000176148	rs10767986	0.069806278	0.047070405	0.925429778	0.508830748	-0.491938019	0.334349646	0.009511256	-0.040279802	0.266908788	0.165230365	0.101232342	0.060637564	0.070965884	0.018421368	0.818443012	0.845208599	Bacteria.Proteobacteria.Betaproteobacteria.Burkholderiales.Alcaligenaceae.Sutterella	TCP11L1
345228	ENSG00000176148	rs10767986	0.455463995	0.481372218	0.660614013	0.425714158	-0.354178852	0.198062622	0.079922987	-0.084705616	0.471758808	0.279707222	0.181208307	0.105682868	0.511150868	0.340536492	0.999437234	0.98110946	Bacteria.Proteobacteria.Betaproteobacteria.Neisseriales.Neisseriaceae	TCP11L1
345229	ENSG00000176148	rs10767986	0.48945665	0.44707333	0.642340812	0.550665833	-0.33635294	0.230532015	-0.0655018	0.051480556	0.483918215	0.301398956	0.140388734	0.085823607	0.670194975	0.429337994	0.86199229	0.89747881	Bacteria.Firmicutes.Clostridia.Clostridiales.Lachnospiraceae..Eubacterium..rectale.group	TCP11L1
345230	ENSG00000176148	rs10767986	0.118173073	0.051824463	0.820712482	0.98525643	-0.497584658	0.393034735	0.032856987	-0.001625565	0.314304972	0.198457816	0.144405197	0.087633773	0.138378519	0.031019128	0.929480004	0.947947208	Bacteria.Firmicutes.Clostridia.Clostridiales.Ruminococcaceae.Ruminococcus.2	TCP11L1
345231	ENSG00000176148	rs10767986	0.151288783	0.030537335	0.729762104	0.288447635	-0.656577002	0.612460407	0.042171447	-0.08169315	0.452243946	0.277060838	0.121562827	0.076337677	0.256020781	0.04603982	0.892869445	0.995251343	Bacteria.Proteobacteria.Gammaproteobacteria	TCP11L1
345232	ENSG00000176148	rs10767986	0.266566168	0.121862702	0.737931369	0.928951674	-0.43630084	0.381948969	0.053035072	-0.008508515	0.389384308	0.243722461	0.157839121	0.095061945	0.346424614	0.1163808	0.996423631	0.977549557	Bacteria.Bacteroidetes.Bacteroidia.Bacteroidales.Prevotellaceae.Prevotella.7	TCP11L1
345233	ENSG00000176148	rs10767986	0.070122146	0.019878307	0.521557995	0.339257598	-0.673869635	0.512064735	0.083682847	-0.074994885	0.366041892	0.214555561	0.129864311	0.077907968	0.120681278	0.024232349	0.919535335	0.83469652	Bacteria.Firmicutes.Negativicutes.Selenomonadales.Veillonellaceae	TCP11L1
345234	ENSG00000176148	rs10767986	0.071053269	0.055834696	0.612034359	0.371698465	-0.494549666	0.33068277	-0.058891869	0.065211786	0.269549317	0.169872557	0.115565815	0.072504201	0.089598594	0.029761832	0.997851323	0.971752601	Bacteria.Firmicutes.Clostridia.Clostridiales.Lachnospiraceae.Fusicatenibacter	TCP11L1
345235	ENSG00000176148	rs10767986	0.049339878	0.011958057	0.347790033	0.078504469	-0.763755743	0.568146194	-0.167320446	0.194145932	0.381397088	0.219794021	0.176941996	0.108634206	0.0708454	0.009399065	0.779482236	0.658420497	Bacteria.Firmicutes.Clostridia.Clostridiales.Ruminococcaceae.Butyricicoccus	TCP11L1
345236	ENSG00000176148	rs10767986	0.130555063	0.065105996	0.505657748	0.723418977	-0.460104039	0.385718435	-0.08922327	0.029451647	0.300530165	0.205628455	0.1333143	0.082867664	0.198630579	0.04667414	0.958166	0.931534808	Bacteria.Proteobacteria.Betaproteobacteria	TCP11L1
345237	ENSG00000176148	rs10767986	0.069752083	0.026092623	0.737789652	0.335927866	-0.482949354	0.361741291	0.04173509	-0.070937361	0.26197976	0.158931732	0.124139184	0.073183126	0.055911341	0.010422134	0.94253553	0.990835033	Bacteria.Bacteroidetes.Bacteroidia.Bacteroidales.Porphyromonadaceae.Parabacteroides	TCP11L1
345238	ENSG00000176148	rs10767986	0.087612245	0.007081171	0.965506034	0.195850315	-0.479373249	0.458114357	-0.006083577	0.110105664	0.276477607	0.164807241	0.140143352	0.084262531	0.101263088	0.00510896	0.968800739	0.876044625	Bacteria.Firmicutes.Clostridia.Clostridiales.Lachnospiraceae..Eubacterium..eligens.group	TCP11L1
345239	ENSG00000176148	rs10767986	0.060366624	0.046887976	0.583008814	0.746148695	-0.612185274	0.409227812	-0.080131683	0.028322165	0.320370426	0.202061548	0.145241816	0.087123648	0.093168956	0.030508368	0.99830237	0.997282036	Bacteria.Firmicutes.Clostridia.Clostridiales.Clostridiaceae.1.Clostridium.sensu.stricto.1	TCP11L1
345240	ENSG00000176148	rs10767986	0.502360513	0.628268751	0.840514821	0.971624006	-0.726635789	0.347295664	0.038373216	0.004380389	1.07732371	0.713958172	0.18993834	0.122676952	0.987348183	0.76240548	0.996576058	0.893504067	Bacteria.Firmicutes.Clostridia.Clostridiales	TCP11L1
345241	ENSG00000176148	rs10767986	0.053013579	0.019576015	0.960415023	0.890831531	-0.527957108	0.390035218	0.006681639	0.010953763	0.267971588	0.163006413	0.13411128	0.079500192	0.047584112	0.007906559	0.997501135	0.99835739	Bacteria.Firmicutes.Clostridia.Clostridiales.Ruminococcaceae.Ruminococcaceae.UCG.002	TCP11L1
345242	ENSG00000176148	rs10767986	0.04414872	0.006884444	0.836152506	0.450872596	-0.583505317	0.519488875	0.025617756	0.060378425	0.284371181	0.186201517	0.123378166	0.07960606	0.061675686	0.006747128	0.998970432	0.998994847	Bacteria.Firmicutes.Erysipelotrichia.Erysipelotrichales.Erysipelotrichaceae.Erysipelatoclostridium	TCP11L1
345243	ENSG00000176148	rs10767986	0.127726391	0.029505819	0.757957614	0.880750853	-0.455089955	0.384154221	-0.050415083	-0.013862265	0.295028335	0.172655097	0.162920783	0.092047116	0.105696583	0.019659683	0.905807925	0.996759562	Bacteria.Bacteroidetes.Bacteroidia.Bacteroidales.Porphyromonadaceae	TCP11L1
345244	ENSG00000176148	rs10767986	0.053171652	0.018613655	0.826272889	0.602010377	-0.560447998	0.447038688	-0.045819348	0.067811215	0.284657427	0.185273763	0.207931794	0.129402333	0.090440607	0.019715415	0.932387566	0.994989321	Bacteria.Actinobacteria.Coriobacteriia.Coriobacteriales	TCP11L1
345245	ENSG00000176148	rs10767986	0.265257368	0.178222194	0.37031889	0.36698995	-0.360977735	0.277747707	0.163756422	-0.097054634	0.321271781	0.204114033	0.18154126	0.106845306	0.228478576	0.085239279	0.824150901	0.980195651	Bacteria.Firmicutes.Clostridia.Clostridiales.Ruminococcaceae..Eubacterium..coprostanoligenes.group	TCP11L1
345246	ENSG00000176148	rs10767986	0.09059274	0.032769609	0.994442424	0.869281708	-0.520626261	0.391180341	0.000798692	0.01089035	0.303145395	0.179377058	0.114231388	0.065917218	0.07436403	0.016142401	0.998890408	0.996467843	Bacteria.Verrucomicrobia	TCP11L1
345247	ENSG00000176148	rs10767986	0.326573752	0.135718259	0.355442759	0.520497501	-0.334079155	0.30595414	0.16180011	-0.065076928	0.338004999	0.202566947	0.173863075	0.100733011	0.24156748	0.06103071	0.911591624	0.885202378	Bacteria.Firmicutes.Clostridia.Clostridiales.Ruminococcaceae.Ruminococcaceae.UCG.005	TCP11L1
345248	ENSG00000176148	rs10767986	0.061856141	0.010291413	0.566814041	0.739539091	-0.515931363	0.447657691	0.080593132	0.028218538	0.271599547	0.169462948	0.140005382	0.084520524	0.067827938	0.007313092	0.827837519	0.994491973	Bacteria.Firmicutes.Clostridia.Clostridiales.Peptostreptococcaceae.Intestinibacter	TCP11L1
345249	ENSG00000176148	rs10767986	0.095158018	0.131188811	0.747751003	0.585657277	-0.627371234	0.329413881	-0.045059251	-0.043950901	0.370552849	0.215526745	0.139522177	0.080227385	0.146072699	0.080061725	0.933390197	0.926870238	Bacteria.Firmicutes.Clostridia.Clostridiales.Lachnospiraceae.Lachnospiraceae.UCG.010	TCP11L1
345250	ENSG00000176148	rs10767986	0.049274221	0.019084169	0.796266837	0.922565139	-0.548308258	0.40467423	-0.032508969	0.007076746	0.273727473	0.168409583	0.125407275	0.072525883	0.045789122	0.010867391	0.996033175	0.970519566	Bacteria.Firmicutes.Clostridia.Clostridiales.Lachnospiraceae.Lachnospiraceae.NK4A136.group	TCP11L1
345251	ENSG00000176148	rs10767986	0.057621992	0.031307645	0.843695724	0.816658056	-0.546283885	0.404335296	0.023501923	-0.017083224	0.282718417	0.183782697	0.118728953	0.073390065	0.083042531	0.023370479	0.999507593	0.935584968	Bacteria.Firmicutes.Clostridia.Clostridiales.Lachnospiraceae.Lachnoclostridium	TCP11L1
345252	ENSG00000176148	rs10767986	0.338960808	0.074076867	0.805796163	0.502776547	-0.438132288	0.491213381	0.040618543	0.067113092	0.454869435	0.270649625	0.164552347	0.099600383	0.332010981	0.072235223	0.885272464	0.909473258	Bacteria.Firmicutes.Clostridia.Clostridiales.Ruminococcaceae.Ruminococcaceae.UCG.014	TCP11L1
345253	ENSG00000176148	rs10767986	0.068507239	0.015272219	0.911934008	0.428038234	-0.512485901	0.412949206	0.016970696	-0.07272317	0.276728615	0.165795099	0.152855672	0.091192422	0.070287625	0.008275282	0.772105729	0.955303348	Bacteria.Firmicutes.Bacilli.Lactobacillales.Streptococcaceae	TCP11L1
345254	ENSG00000176148	rs10767986	0.160918219	0.197807948	0.298838975	0.250356246	-0.404709181	0.262594168	0.145141719	-0.102681461	0.285424418	0.201851952	0.138603185	0.088542726	0.230980303	0.122327295	0.999814869	0.914519823	Bacteria.Actinobacteria.Actinobacteria.Corynebacteriales.Corynebacteriaceae	TCP11L1
345255	ENSG00000176148	rs10767986	0.151868887	0.205440692	0.899818371	0.518940864	-0.474798757	0.272392277	0.017708462	-0.056887986	0.327508073	0.21300373	0.140125007	0.087728567	0.201018819	0.130200818	0.988161388	0.950695192	Bacteria.Firmicutes.Bacilli.Lactobacillales.Carnobacteriaceae	TCP11L1
345256	ENSG00000176148	rs10767986	0.032076898	0.009391971	0.485564851	0.165421426	-0.574639546	0.428726288	-0.09477971	0.115464455	0.262413989	0.160222808	0.135143489	0.082321487	0.038741514	0.004283077	0.99813953	0.904613385	Bacteria.Firmicutes.Clostridia.Clostridiales.Ruminococcaceae.Flavonifractor	TCP11L1
345257	ENSG00000176148	rs10767986	0.629500571	0.844901552	0.078037571	0.240705029	0.241053606	0.055495763	0.37987031	-0.142378481	0.497334978	0.282566748	0.212215594	0.120263795	0.470198439	0.314972787	0.999274386	0.998480911	Bacteria.Firmicutes.Clostridia.Clostridiales.Ruminococcaceae.Ruminococcaceae.UCG.013	TCP11L1
345258	ENSG00000176148	rs10767986	0.178292653	0.160234111	0.979730181	0.754082063	-0.514050298	0.329121964	0.004069948	-0.030380171	0.37783264	0.231730933	0.159582856	0.096577474	0.21828997	0.082245195	0.999170056	0.997803387	Bacteria.Actinobacteria.Actinobacteria.Micrococcales	TCP11L1
345259	ENSG00000176148	rs10767986	0.066252376	0.053527657	0.82964028	0.859113176	-0.568942215	0.364889886	0.025727791	0.013229114	0.304630591	0.185616292	0.119100445	0.074238208	0.108606902	0.036613827	0.998997514	0.969189617	Bacteria.Firmicutes.Clostridia.Clostridiales.Ruminococcaceae.Subdoligranulum	TCP11L1
345260	ENSG00000176148	rs10767986	0.046118158	0.021193592	0.786389966	0.963812804	-0.541638194	0.381244913	-0.036843779	-0.003580756	0.266473646	0.161483509	0.135402311	0.078625324	0.050510395	0.008703972	0.848952702	0.890013297	Bacteria.Fusobacteria.Fusobacteriia.Fusobacteriales	TCP11L1
345261	ENSG00000176148	rs10767986	0.110869739	0.083864461	0.492098271	0.501787745	-0.830591871	0.577389935	-0.122889082	0.076485708	0.513987299	0.328958497	0.177887499	0.113246792	0.204209581	0.126711617	0.661410642	0.821358182	Bacteria.Firmicutes.Erysipelotrichia.Erysipelotrichales.Erysipelotrichaceae.Holdemanella	TCP11L1
345262	ENSG00000176148	rs10767986	0.133164306	0.103346361	0.903730008	0.660695667	-0.501236776	0.334351153	0.014383974	-0.033272558	0.329654618	0.202428599	0.118467968	0.075457815	0.146801327	0.055974112	0.965239182	0.997412515	Bacteria.Proteobacteria.Gammaproteobacteria.Enterobacteriales.Enterobacteriaceae.Citrobacter	TCP11L1
345263	ENSG00000176148	rs10767986	0.220229592	0.116805162	0.42940317	0.374223603	-0.391525731	0.299913824	0.113078516	-0.07658042	0.316345223	0.188725578	0.142218532	0.085597881	0.149450555	0.030149042	0.999417824	0.997023453	Bacteria.Firmicutes.Clostridia.Clostridiales.Christensenellaceae.Christensenellaceae.R.7.group	TCP11L1
345264	ENSG00000176148	rs10767986	0.219783991	0.069985753	0.969980979	0.697000775	-0.522724013	0.474963259	0.007647062	0.04674649	0.421938395	0.257868406	0.20243627	0.119533038	0.3633435	0.098003142	0.971747712	0.989021773	Bacteria.Firmicutes.Clostridia.Clostridiales.Ruminococcaceae.Anaerotruncus	TCP11L1
345265	ENSG00000176148	rs10767986	0.773715301	0.266115368	0.16009535	0.681844995	-0.115288354	0.270538119	0.213137214	-0.037718143	0.39933531	0.241216801	0.150016855	0.091600865	0.458514244	0.120292608	0.974916192	0.984760276	Bacteria.Firmicutes.Clostridia.Clostridiales.Ruminococcaceae.Ruminococcus.1	TCP11L1
345266	ENSG00000176148	rs10767986	0.388791152	0.250276215	0.591716112	0.472971051	-0.361790462	0.274886664	0.092442591	-0.070726159	0.41703168	0.236995667	0.171514864	0.097986716	0.303550429	0.104174466	0.948763256	0.956466638	Bacteria.Firmicutes.Clostridia.Clostridiales.Ruminococcaceae.Ruminococcaceae.UCG.003	TCP11L1
345267	ENSG00000176148	rs10767986	0.063980109	0.084184199	0.572377272	0.692249331	-0.640967624	0.431775071	-0.081705091	0.038126097	0.340228594	0.246256588	0.144002794	0.095904136	0.272557571	0.129904527	0.998986731	0.998377846	Bacteria.Firmicutes.Clostridia.Clostridiales.Family.XI.Anaerococcus	TCP11L1
345268	ENSG00000176148	rs10767986	0.112348821	0.047497468	0.742961504	0.954453105	-0.485329952	0.39445413	0.033890563	-0.003787567	0.301599545	0.195321102	0.10291275	0.066062527	0.16771804	0.045530955	0.999614985	0.99936283	Bacteria.Firmicutes.Clostridia.Clostridiales.Lachnospiraceae.Tyzzerella.4	TCP11L1
345269	ENSG00000176148	rs10767986	0.006446513	0.001576894	0.054685836	0.023796874	-1.105114696	0.756733627	-0.26824743	0.186331199	0.392761756	0.22953548	0.137132713	0.080527399	0.021461922	0.003133202	0.72329926	0.529968097	Bacteria.Firmicutes.Clostridia.Clostridiales.Lachnospiraceae.Tyzzerella	TCP11L1
345270	ENSG00000176148	rs10767986	0.227382695	0.172954176	0.445120619	0.396939907	-0.388740758	0.281671907	0.13053711	-0.089257137	0.319039832	0.204453001	0.169930543	0.104682663	0.281377026	0.114469617	0.998330087	0.999834196	Bacteria.Actinobacteria.Coriobacteriia.Coriobacteriales.Coriobacteriaceae.Collinsella	TCP11L1
345271	ENSG00000176148	rs10767986	0.168562313	0.062441357	0.992694343	0.757049131	-0.521484363	0.422242032	0.001075532	-0.022201346	0.374599927	0.222790738	0.117018104	0.071468449	0.213620114	0.0451168	0.997604961	0.965530807	Bacteria.Proteobacteria.Gammaproteobacteria.Enterobacteriales.Enterobacteriaceae	TCP11L1
345272	ENSG00000176148	rs10767986	0.494838099	0.23849277	0.559366822	0.743266804	-0.308953	0.314774243	0.123228636	-0.0403365	0.450077792	0.264620588	0.210015494	0.122637723	0.407133178	0.177612504	0.966546108	0.972183512	Bacteria.Firmicutes.Clostridia.Clostridiales.Ruminococcaceae.Ruminiclostridium.6	TCP11L1
345273	ENSG00000176148	rs10767986	0.51102811	0.384503474	0.995800324	0.956666396	-0.531789815	0.410917483	0.000917641	-0.005389083	0.804742792	0.469378008	0.173680074	0.098802195	0.851284801	0.603326306	0.961999974	0.944145	Bacteria.Firmicutes.Clostridia.Clostridiales.Ruminococcaceae	TCP11L1
345274	ENSG00000176148	rs10767986	0.046187968	0.021292721	0.785798711	0.964750158	-0.541456119	0.380972732	-0.036948194	-0.003486907	0.266472033	0.161496936	0.135401691	0.078602019	0.050557168	0.009006568	0.835539118	0.894721361	Bacteria.Fusobacteria.Fusobacteriia.Fusobacteriales.Fusobacteriaceae.Fusobacterium	TCP11L1
345275	ENSG00000176148	rs10767986	0.194761301	0.287635582	0.996008167	0.688926501	-0.496893069	0.273319779	0.000883132	0.04455229	0.379328495	0.25496849	0.175851668	0.110805356	0.335797279	0.221895199	0.999537298	0.984587444	Bacteria.Firmicutes.Clostridia.Clostridiales.Lachnospiraceae.Lachnospiraceae.UCG.008	TCP11L1
345276	ENSG00000176148	rs10767986	0.048180975	0.017688003	0.239874417	0.394612396	-0.532774744	0.394440089	0.181523464	-0.079028991	0.264647807	0.162115519	0.153055183	0.092228876	0.051899371	0.008073403	0.586287677	0.950831879	Bacteria.Actinobacteria.Actinobacteria.Bifidobacteriales.Bifidobacteriaceae.Bifidobacterium	TCP11L1
345277	ENSG00000176148	rs10767986	0.044934011	0.015143731	0.828824305	0.327529103	-0.532043003	0.394072344	0.026552699	-0.073193527	0.260278271	0.15800749	0.12232385	0.074201109	0.044500315	0.006621221	0.998880039	0.950358135	Bacteria.Proteobacteria.Deltaproteobacteria.Desulfovibrionales.Desulfovibrionaceae.Bilophila	TCP11L1
345278	ENSG00000176148	rs10767986	0.37822701	0.366283411	0.524258921	0.406786031	-0.340150185	0.225578433	0.083973573	-0.071138268	0.383425025	0.247966192	0.131167704	0.085205731	0.371282062	0.224600173	0.999586829	0.996426659	Bacteria.Firmicutes.Negativicutes.Selenomonadales.Veillonellaceae.Megasphaera	TCP11L1
345279	ENSG00000176148	rs10767986	0.025117808	0.024427301	0.21526643	0.431790569	-0.817823176	0.494868832	-0.239807106	0.087951515	0.356854088	0.214862099	0.191656597	0.111193492	0.06180873	0.018492025	0.72473466	0.975162928	Bacteria.Bacteroidetes.Bacteroidia.Bacteroidales.Porphyromonadaceae.Odoribacter	TCP11L1
345280	ENSG00000176148	rs10767986	0.988466132	0.702589671	0.196456812	0.292721711	0.007101131	0.114642426	0.267207839	-0.132339329	0.489364093	0.298945701	0.204771936	0.124773656	0.695885776	0.34212079	0.968970412	0.998920199	Bacteria.Firmicutes.Clostridia.Clostridiales.Lachnospiraceae..Eubacterium..ventriosum.group	TCP11L1
345281	ENSG00000176148	rs10767986	0.048018168	0.01935294	0.671820008	0.841360509	-0.542749692	0.391448917	-0.050628968	0.014803428	0.269400616	0.163284826	0.118972934	0.073669499	0.050616038	0.009392704	0.999334555	0.996124331	Bacteria.Firmicutes.Erysipelotrichia.Erysipelotrichales.Erysipelotrichaceae.Erysipelotrichaceae.UCG.003	TCP11L1
345282	ENSG00000176148	rs10767986	0.096454944	0.026722945	0.772954893	0.906976367	-0.474909458	0.379057922	0.033023504	0.008096747	0.281623629	0.167264719	0.113992574	0.069024342	0.090474361	0.013992392	0.848587904	0.996905805	Bacteria.Firmicutes.Negativicutes.Selenomonadales.Acidaminococcaceae.Phascolarctobacterium	TCP11L1
345283	ENSG00000176148	rs10767986	0.628441345	0.857632848	0.890479641	0.634247809	-0.399673133	0.104204077	-0.02271899	0.053785449	0.822047583	0.578618646	0.164356604	0.112527895	0.884854618	0.728603145	0.887512431	0.842039059	Bacteria.Firmicutes.Clostridia.Clostridiales.Lachnospiraceae	TCP11L1
345284	ENSG00000176148	rs10767986	0.169705137	0.088130964	0.723835784	0.721487509	-0.663825945	0.461425093	0.080224206	-0.047435008	0.478147378	0.266571106	0.226081258	0.132500893	0.210768942	0.054076877	0.947972896	0.979665691	Bacteria.Actinobacteria	TCP11L1
345285	ENSG00000176148	rs10767986	0.15693648	0.224447727	0.885995509	0.478607294	-0.467889208	0.260442236	0.020110746	-0.061885601	0.32679716	0.212382696	0.13972735	0.086845231	0.200987992	0.145775114	0.963485106	0.971945944	Bacteria.Firmicutes.Bacilli.Lactobacillales.Carnobacteriaceae.Granulicatella	TCP11L1
345286	ENSG00000176148	rs10767986	0.104172798	0.066220511	0.42822072	0.443164886	-0.460466569	0.338687008	-0.094038969	0.055043909	0.279464611	0.181322438	0.117968542	0.071346727	0.120914672	0.044169623	0.943988959	0.914289515	Bacteria.Proteobacteria.Betaproteobacteria.Burkholderiales.Alcaligenaceae	TCP11L1
345287	ENSG00000176148	rs10767986	0.048069025	0.013874919	0.840092664	0.648225511	-0.529130475	0.404295827	-0.025243895	-0.034409185	0.262702122	0.15993174	0.124616834	0.075076169	0.044752814	0.00673644	0.972085394	0.961745829	Bacteria.Proteobacteria.Deltaproteobacteria.Desulfovibrionales.Desulfovibrionaceae	TCP11L1
345288	ENSG00000176148	rs10767986	0.164601702	0.080888909	0.482081648	0.446108559	-0.426524022	0.322311528	-0.096554947	0.064027688	0.303496313	0.181817069	0.136578182	0.083531926	0.128784423	0.032379359	0.997466038	0.994193156	Bacteria.Bacteroidetes.Bacteroidia.Bacteroidales.Rikenellaceae	TCP11L1
345289	ENSG00000176148	rs10767986	0.113855014	0.041344092	0.815431988	0.631480133	-0.57744761	0.441763634	0.027596524	-0.033827405	0.36037657	0.212312451	0.117753336	0.070197747	0.145589227	0.030460861	0.998302481	0.99762474	Bacteria.Proteobacteria.Gammaproteobacteria.Enterobacteriales.Enterobacteriaceae.Escherichia.Shigella	TCP11L1
345290	ENSG00000176148	rs10767986	0.22789092	0.148677906	0.979407384	0.918403631	-0.531128528	0.414097139	0.00483011	0.012024715	0.436379649	0.283375796	0.186419457	0.116929081	0.29254082	0.095833866	0.998768023	0.999934415	Bacteria.Firmicutes.Clostridia.Clostridiales.Ruminococcaceae.Ruminococcaceae.NK4A214.group	TCP11L1
345291	ENSG00000176148	rs10767986	0.163462125	0.099014957	0.459146651	0.201884898	-0.407910316	0.295463271	-0.111223523	0.121265763	0.289456545	0.176582101	0.149370163	0.094074684	0.101251212	0.030694603	0.997048205	0.999513539	Bacteria.Firmicutes.Clostridia.Clostridiales.Lachnospiraceae.Dorea	TCP11L1
345292	ENSG00000176148	rs10767986	0.215558674	0.110946894	0.439074393	0.401510032	-0.39512433	0.304454579	0.110711224	-0.072749373	0.315991451	0.188444261	0.142216534	0.086157626	0.146300253	0.029503627	0.999989953	0.995249858	Bacteria.Firmicutes.Clostridia.Clostridiales.Christensenellaceae	TCP11L1
345293	ENSG00000176148	rs10767986	0.050741389	0.016968183	0.975317955	0.746155959	-0.532304384	0.400870903	-0.003233761	0.020370225	0.267495797	0.163655833	0.104124025	0.062664028	0.047509434	0.010000975	0.99994518	0.999865593	Bacteria.Bacteroidetes.Bacteroidia.Bacteroidales.Prevotellaceae	TCP11L1
345294	ENSG00000176148	rs10767986	0.04917929	0.058802474	0.938131824	0.559962683	-0.529308788	0.314029256	-0.014113115	-0.059088389	0.264128697	0.163305843	0.181136002	0.100856216	0.06895243	0.030181575	0.998173674	0.994266973	Bacteria.Firmicutes.Bacilli.Bacillales	TCP11L1
345295	ENSG00000176148	rs10767986	0.053882309	0.021012255	0.83521821	0.833991812	-0.535127529	0.389296654	0.020851238	-0.012636721	0.272629817	0.164652493	0.099844265	0.060056093	0.045401414	0.009160687	0.95477287	0.980093116	Bacteria.Firmicutes.Negativicutes.Selenomonadales.Veillonellaceae.Dialister	TCP11L1
345296	ENSG00000176148	rs10767986	0.119798778	0.054956583	0.520034259	0.433625364	-0.458047111	0.337749908	0.094726844	-0.065944809	0.290632123	0.172862002	0.146465081	0.083705978	0.105174199	0.026118171	0.999550314	0.996901429	Bacteria.Proteobacteria.Gammaproteobacteria.Pseudomonadales	TCP11L1
345297	ENSG00000176148	rs10767986	0.150168143	0.141801701	0.670100428	0.383370409	-0.454461444	0.288592373	-0.053569552	0.071152916	0.312157206	0.19408924	0.125185069	0.081081173	0.167843879	0.066041205	0.993501001	0.886649591	Bacteria.Firmicutes.Erysipelotrichia.Erysipelotrichales	TCP11L1
345298	ENSG00000176148	rs10767986	0.066561802	0.037265416	0.581163828	0.134920125	-0.482104014	0.335727829	-0.085862536	0.152937021	0.258436349	0.157929911	0.154868498	0.10104677	0.045437446	0.012783259	0.957616239	0.956901174	Bacteria.Firmicutes.Clostridia.Clostridiales.Ruminococcaceae.Ruminiclostridium.5	TCP11L1
345299	ENSG00000176148	rs10767986	0.465680844	0.472726602	0.589253106	0.317660717	-0.316117318	0.186390381	0.111388495	-0.12043982	0.430805995	0.258089216	0.205297764	0.119614613	0.370295113	0.198859691	0.988805145	0.992258538	Bacteria.Firmicutes.Clostridia.Clostridiales.Ruminococcaceae.Ruminiclostridium.9	TCP11L1
345300	ENSG00000176148	rs10767986	0.080995294	0.054241145	0.793351759	0.666725588	-0.542758296	0.362526409	0.03935091	0.038268573	0.306281661	0.184979052	0.149609812	0.088464594	0.07692552	0.018246604	0.907465165	0.989984303	Bacteria.Firmicutes.Clostridia.Clostridiales.Lachnospiraceae..Eubacterium..hallii.group	TCP11L1
345301	ENSG00000176148	rs10767986	0.334779607	0.341087416	0.367669374	0.170168821	-0.33100588	0.198726454	-0.146982105	0.136362033	0.340668878	0.207234956	0.162040412	0.098328505	0.299120724	0.17264732	0.998793879	0.998019463	Bacteria.Firmicutes.Clostridia.Clostridiales.Lachnospiraceae.Blautia	TCP11L1
345302	ENSG00000176148	rs10767986	0.019539404	0.006659405	0.225127255	0.158720212	-0.701130388	0.511622734	-0.200410042	0.146058102	0.292930027	0.182594228	0.1636707	0.102459729	0.030136529	0.003499672	0.744318894	0.980985352	Bacteria.Firmicutes.Clostridia.Clostridiales.Ruminococcaceaencultured	TCP11L1
345303	ENSG00000176148	rs10767986	0.111529981	0.032354043	0.912263709	0.605777265	-0.55502347	0.463731337	-0.023671148	0.067636408	0.344107319	0.212119496	0.214011434	0.130422275	0.150103719	0.028638309	0.898573745	0.994506574	Bacteria.Firmicutes.Clostridia.Clostridiales.Family.XIII	TCP11L1
345304	ENSG00000176148	rs10767986	0.178798663	0.066200895	0.912424672	0.64712055	-0.567187494	0.481761163	-0.024657641	0.063043628	0.417381833	0.25790073	0.223341785	0.137089964	0.246464277	0.063415668	0.966683877	0.996667742	Bacteria.Firmicutes.Clostridia.Clostridiales.Family.XIII.Family.XIII.AD3011.group	TCP11L1
345305	ENSG00000176148	rs10767986	0.2699588	0.23686556	0.654821319	0.743523587	-0.847515338	0.525222333	0.114374885	-0.04856141	0.761811211	0.439992598	0.254668293	0.147797805	0.669975483	0.354087294	0.99967607	0.999141757	Bacteria.Firmicutes.Negativicutes.Selenomonadales	TCP11L1
345306	ENSG00000176148	rs10767986	0.094226813	0.018835192	0.684184182	0.305681703	-0.623358045	0.519754389	0.07586461	-0.112023421	0.367122796	0.215831583	0.185687177	0.108514234	0.131483461	0.018817571	0.798841187	0.982679299	Bacteria.Firmicutes.Bacilli	TCP11L1
345307	ENSG00000176148	rs10767986	0.32058037	0.140461106	0.568659995	0.703424578	-0.371725028	0.326150739	0.099631541	-0.039452478	0.371429159	0.218598135	0.17390777	0.103182122	0.326123164	0.102457851	0.89169895	0.927702211	Bacteria.Firmicutes.Clostridia.Clostridiales.Lachnospiraceae..Eubacterium..xylanophilum.group	TCP11L1
345308	ENSG00000176148	rs10767986	0.063188832	0.060627682	0.964757434	0.535597362	-0.50782372	0.323424282	-0.004771722	0.041647883	0.268729857	0.169431795	0.107586594	0.066877808	0.085660079	0.029834664	0.95947346	0.915747216	Bacteria.Firmicutes.Clostridia.Clostridiales.Lachnospiraceae.Roseburia	TCP11L1
345309	ENSG00000176148	rs10767986	0.064772752	0.014506406	0.993028197	0.476970412	-0.511967733	0.412990187	-0.001334695	-0.065056376	0.272584748	0.164491231	0.152169096	0.090954721	0.069646923	0.008457773	0.782600931	0.921307549	Bacteria.Firmicutes.Bacilli.Lactobacillales.Streptococcaceae.Streptococcus	TCP11L1
345310	ENSG00000176148	rs10767986	0.222540948	0.138393208	0.547625001	0.374023644	-0.410641424	0.292573671	0.079881034	-0.067040609	0.333473682	0.195054191	0.132157598	0.074903198	0.172664241	0.064788019	0.999305535	0.989974535	Bacteria.Proteobacteria.Gammaproteobacteria.Pseudomonadales.Pseudomonadaceae.Pseudomonas	TCP11L1
345311	ENSG00000176148	rs10767986	0.253913905	0.257554891	0.772725498	0.933818603	-0.67330358	0.414803951	0.054274695	-0.009767874	0.585008481	0.363206313	0.187154191	0.117178751	0.534203364	0.287586604	0.996108676	0.998901623	Bacteria.Firmicutes.Clostridia.Clostridiales.Lachnospiraceae..Ruminococcus..gnavus.group	TCP11L1
345312	ENSG00000176148	rs10767986	0.045388854	0.020673855	0.572530825	0.588599475	-0.558296271	0.408804106	0.082984651	-0.049303899	0.273717971	0.172426678	0.146316615	0.090711339	0.053186842	0.0115122	0.892732097	0.892435747	Bacteria.Firmicutes.Clostridia.Clostridiales.Lachnospiraceaencultured	TCP11L1
345313	ENSG00000176148	rs10767986	0.164327335	0.080771615	0.482890879	0.446682488	-0.426754231	0.32241868	-0.096421707	0.063965635	0.303459849	0.181805576	0.13664295	0.083556849	0.128702623	0.03267764	0.997528932	0.993985312	Bacteria.Bacteroidetes.Bacteroidia.Bacteroidales.Rikenellaceae.Alistipes	TCP11L1
345314	ENSG00000176148	rs10767986	0.4273924	0.378315981	0.780182142	0.599192859	-0.408219185	0.26676182	0.051011783	-0.058201397	0.51117475	0.300756433	0.182039332	0.110206545	0.420847476	0.210616	0.999469974	0.986131077	Bacteria.Bacteroidetes.Bacteroidia.Bacteroidales.Porphyromonadaceae.Barnesiella	TCP11L1
345315	ENSG00000176148	rs10767986	0.088137815	0.021577047	0.704445671	0.36147261	-0.573111711	0.451739178	0.070343982	-0.099256462	0.331101172	0.19193093	0.184642177	0.108011761	0.10079448	0.013461368	0.664845174	0.910444892	Bacteria.Firmicutes.Bacilli.Lactobacillales	TCP11L1
345316	ENSG00000176148	rs10767986	0.135893407	0.093061328	0.841751159	0.995653605	-0.499123219	0.404515526	0.029878539	0.000569626	0.330611342	0.237373942	0.149063138	0.104172558	0.254038152	0.085121124	0.99946547	0.976162846	Bacteria.Firmicutes.Erysipelotrichia.Erysipelotrichales.Erysipelotrichaceae..Clostridium..innocuum.group	TCP11L1
345317	ENSG00000176148	rs10767986	0.022416148	0.000831963	0.195079695	0.021857657	-0.837272141	0.769021277	-0.187775035	0.20740333	0.358082196	0.219555996	0.143451165	0.088315663	0.095511962	0.004737291	0.648346872	0.643027551	Bacteria.Firmicutes.Erysipelotrichia.Erysipelotrichales.Erysipelotrichaceae.Faecalitalea	TCP11L1
345318	ENSG00000176148	rs10767986	0.062844751	0.026809086	0.633104765	0.625969194	-0.611490211	0.436320567	-0.050567306	0.031052533	0.323154506	0.192645912	0.105438724	0.063411197	0.098935024	0.023582671	0.998735039	0.999709092	Bacteria.Bacteroidetes.Bacteroidia.Bacteroidales.Prevotellaceae.Prevotella.9	TCP11L1
345319	ENSG00000176148	rs10767986	0.99854215	0.737741137	0.324475032	0.456041072	0.001097269	0.134806454	-0.122880101	0.059528972	0.59826689	0.400898776	0.123781982	0.079393386	0.875738928	0.703162062	0.99911693	0.98634337	Bacteria.Bacteroidetes.Bacteroidia.Bacteroidales.Bacteroidaceae.Bacteroides	TCP11L1
345320	ENSG00000176148	rs10767986	0.141489994	0.133849432	0.694151	0.399759427	-0.46035346	0.292980779	-0.048775979	0.06833196	0.309358786	0.193034367	0.123498137	0.080624244	0.149579937	0.052619531	0.999513786	0.924732787	Bacteria.Firmicutes.Erysipelotrichia.Erysipelotrichales.Erysipelotrichaceae	TCP11L1
345321	ENSG00000176148	rs10767986	0.137470162	0.069241394	0.45006675	0.611207396	-0.445890901	0.364295343	-0.10125543	0.041354879	0.296560719	0.197244219	0.133262083	0.080963703	0.169323347	0.05131072	0.950932399	0.926262776	Bacteria.Proteobacteria.Betaproteobacteria.Burkholderiales	TCP11L1
345322	ENSG00000176148	rs10767986	0.056516038	0.025119612	0.934482232	0.27148204	-0.545629941	0.386576926	0.008376648	-0.07276036	0.281090585	0.16868357	0.101509371	0.065612728	0.047748804	0.009931026	0.909595678	0.888069469	Bacteria.Proteobacteria.Gammaproteobacteria.Pasteurellales.Pasteurellaceae.Haemophilus	TCP11L1
345323	ENSG00000176148	rs10767986	0.080295251	0.036906544	0.367801456	0.299210316	-0.934984417	0.651915415	-0.164834505	0.11180999	0.526371263	0.306067669	0.181772212	0.106855786	0.202039793	0.059055133	0.984987993	0.971423926	Bacteria.Proteobacteria.Deltaproteobacteria.Desulfovibrionales.Desulfovibrionaceae.Desulfovibrio	TCP11L1
345324	ENSG00000176148	rs10767986	0.060238255	0.02591077	0.955320946	0.276787456	-0.540744978	0.386413301	0.00579915	-0.072543606	0.282838791	0.169556507	0.103115292	0.066151268	0.050517069	0.009868765	0.885046842	0.847654574	Bacteria.Proteobacteria.Gammaproteobacteria.Pasteurellales.Pasteurellaceae	TCP11L1
345325	ENSG00000176148	rs10767986	0.036527905	0.006645177	0.685765681	0.543766021	-0.557352626	0.454096376	0.054188161	0.049997349	0.261127449	0.162018783	0.133337986	0.081924026	0.045566986	0.003588173	0.734215314	0.870910886	Bacteria.Firmicutes.Clostridia.Clostridiales.Peptostreptococcaceae	TCP11L1
345326	ENSG00000176148	rs10767986	0.061247681	0.033638832	0.859910637	0.826167482	-0.54696767	0.405420823	-0.036506498	0.027195159	0.287246334	0.186859991	0.206043364	0.123337687	0.10289533	0.030550784	0.95787587	0.989731238	Bacteria.Actinobacteria.Coriobacteriia.Coriobacteriales.Coriobacteriaceae	TCP11L1
345327	ENSG00000176148	rs10767986	0.827878703	0.941900431	0.302821151	0.41800514	0.155672303	0.035674902	-0.146635834	0.075443731	0.713152811	0.487631571	0.141197908	0.092569306	0.917182525	0.763577371	0.998947111	0.981145089	Bacteria.Bacteroidetes	TCP11L1
345328	ENSG00000176148	rs10767986	0.054611315	0.01580101	0.754440645	0.735303911	-0.519078104	0.399903199	-0.039269351	-0.025691501	0.265277643	0.161418168	0.125024369	0.075672396	0.054518776	0.007691136	0.927258204	0.953661219	Bacteria.Proteobacteria.Deltaproteobacteria	TCP11L1
345329	ENSG00000176148	rs10767986	0.500163099	0.158724464	0.997124602	0.494704978	-0.535673742	0.727316751	-0.000674068	-0.082307287	0.790118591	0.510217844	0.186337331	0.119866823	0.746045523	0.480833026	0.937305611	0.99665811	Bacteria.Proteobacteria	TCP11L1
345330	ENSG00000176148	rs10767986	0.045493687	0.016886853	0.327367358	0.262231035	-0.811463559	0.571838143	-0.163716744	0.115104566	0.398038514	0.233273203	0.165914578	0.101790233	0.107403556	0.019158265	0.999550585	0.916711951	Bacteria.Firmicutes.Clostridia.Clostridiales.Lachnospiraceae.Lachnospiraceae.ND3007.group	TCP11L1
345331	ENSG00000176148	rs10767986	0.08487228	0.074660389	0.725527615	0.847989548	-0.589681344	0.369544829	0.043180173	0.014283769	0.337078394	0.204032963	0.122469526	0.074225063	0.114693044	0.039050755	0.99786128	0.999462671	Bacteria.Firmicutes.Clostridia.Clostridiales.Lachnospiraceae.Anaerostipes	TCP11L1
345332	ENSG00000176148	rs10767986	0.669241483	0.747841062	0.906343911	0.970371403	-0.707330472	0.337078378	0.032993958	0.006485664	1.648370658	1.044120999	0.27936344	0.173954743	0.999415694	0.888519922	0.990344402	0.984024559	Bacteria.Firmicutes	TCP11L1
345333	ENSG00000176148	rs10767986	0.827867213	0.941907625	0.302814557	0.418001684	0.15568325	0.035670661	-0.146638949	0.075445046	0.713154575	0.487634088	0.141198965	0.092570229	0.915720014	0.762894613	0.998912436	0.981117471	Bacteria.Bacteroidetes.Bacteroidia.Bacteroidales	TCP11L1
345334	ENSG00000176148	rs10767986	0.299515534	0.265389643	0.898771363	0.692146898	-0.480287189	0.30224219	0.024451061	-0.044125487	0.459298459	0.269072054	0.19146636	0.110956309	0.397141531	0.17316904	0.999028109	0.997798285	Bacteria.Actinobacteria.Actinobacteria.Micrococcales.Micrococcaceae	TCP11L1
345335	ENSG00000176209	rs2974348	0.008560394	0.00084966	0.548019162	0.792874344	0.53134914	-0.471233023	-0.046151095	-0.013183646	0.196055996	0.134793711	0.076429194	0.050005159	0.015200754	0.00096872	0.973523722	0.996662028	Bacteria.Proteobacteria.Betaproteobacteria.Burkholderiales.Alcaligenaceae.Parasutterella	SMIM19
345336	ENSG00000176209	rs2974348	0.052967223	0.003864379	0.331617809	0.821872419	0.425323029	-0.434103597	0.118666378	-0.017890826	0.215834955	0.144955292	0.121328736	0.079150546	0.07270909	0.004202054	0.623208323	0.955521635	Bacteria.Actinobacteria.Actinobacteria	SMIM19
345337	ENSG00000176209	rs2974348	0.023414086	0.006159819	0.45541912	0.458721173	0.686491749	-0.561596035	0.080818798	-0.055005189	0.295837651	0.198437885	0.107638183	0.07380024	0.099520506	0.013720216	0.997152221	0.990360691	Bacteria.Firmicutes.Clostridia.Clostridiales.Family.XI	SMIM19
345338	ENSG00000176209	rs2974348	0.167352329	0.043388672	0.810959216	0.911018939	0.462193934	-0.477391323	0.02405486	0.007751967	0.331052498	0.231792669	0.100166467	0.069101185	0.269993539	0.05712155	0.904345818	0.99560689	Bacteria.Proteobacteria.Gammaproteobacteria	SMIM19
345339	ENSG00000176209	rs2974348	0.004369312	0.001059422	0.182921609	0.284545146	0.699782131	-0.546585773	-0.17585193	0.093484856	0.237059704	0.159556008	0.130651967	0.086645689	0.014858315	0.001637837	0.997851323	0.952625486	Bacteria.Firmicutes.Clostridia.Clostridiales.Lachnospiraceae.Fusicatenibacter	SMIM19
345340	ENSG00000176209	rs2974348	0.005685898	0.00045696	0.289251615	0.132621701	0.574839812	-0.524183795	0.0818515	-0.082253834	0.201079228	0.142077571	0.076614378	0.054019923	0.012955444	0.000642577	0.99894297	0.998882343	Bacteria.Verrucomicrobia.Verrucomicrobiae.Verrucomicrobiales.Verrucomicrobiaceae.Akkermansia	SMIM19
345341	ENSG00000176209	rs2974348	0.042486973	0.003927781	0.55693178	0.816257073	0.46381383	-0.475028261	-0.045022672	-0.013481559	0.224196132	0.15892076	0.076256562	0.057788463	0.072457564	0.005579333	0.998115183	0.997475092	Bacteria.Firmicutes.Clostridia.Clostridiales.Clostridiaceae.1	SMIM19
345342	ENSG00000176209	rs2974348	0.046603385	0.006745229	0.447365246	0.731070703	0.449501652	-0.43593999	-0.079381028	0.024705053	0.221651182	0.155841384	0.103850241	0.071575379	0.078820889	0.007200871	0.911591624	0.900249593	Bacteria.Firmicutes.Clostridia.Clostridiales.Ruminococcaceae.Ruminococcaceae.UCG.005	SMIM19
345343	ENSG00000176209	rs2974348	0.001122919	0.001376811	0.037731051	0.110324172	0.938788203	-0.696830524	0.225909384	-0.134032156	0.275548043	0.208563759	0.106538646	0.082812541	0.030036943	0.009234698	0.996483139	0.850032997	Bacteria.Bacteroidetes.Bacteroidia.Bacteroidales.Porphyromonadaceae.Butyricimonas	SMIM19
345344	ENSG00000176209	rs2974348	0.154635342	0.024628937	0.182613479	0.394493262	0.344992704	-0.383159723	-0.171443376	0.071021354	0.239602564	0.166603907	0.127285691	0.082862759	0.165519341	0.021716773	0.768200119	0.991310329	Bacteria.Firmicutes.Clostridia.Clostridiales.Ruminococcaceae..Eubacterium..coprostanoligenes.group	SMIM19
345345	ENSG00000176209	rs2974348	0.006183441	0.008007403	0.154869093	0.383201659	0.821902576	-0.562911167	-0.181955995	0.073262788	0.290557518	0.205833825	0.126443882	0.083455661	0.060045651	0.024994633	0.995261573	0.973972907	Bacteria.Firmicutes.Clostridia.Clostridiales.Lachnospiraceae.Lachnospiraceae.UCG.008	SMIM19
345346	ENSG00000176209	rs2974348	0.008821553	0.001421083	0.453837584	0.410837796	0.580774898	-0.502696913	0.079118001	-0.061041079	0.215175342	0.150924137	0.105002628	0.073750128	0.032560642	0.002418703	0.78175342	0.975162928	Bacteria.Bacteroidetes.Bacteroidia.Bacteroidales.Porphyromonadaceae.Odoribacter	SMIM19
345347	ENSG00000176209	rs2974348	0.005244344	0.000144838	0.168351207	0.032164275	0.747284054	-0.708368409	0.179053732	-0.192263668	0.258794275	0.175598472	0.12855568	0.08784499	0.039242501	0.000925696	0.999274386	0.998480911	Bacteria.Firmicutes.Clostridia.Clostridiales.Ruminococcaceae.Ruminococcaceae.UCG.013	SMIM19
