## Supplemental Table 8 for "Host genotypes interact with microbial communities to modulate gene expression in the human intestine" (part 106 of 142)

	pid	sid	Intercept_pval	dosage_pval	microbe_pval	interaction_pval	Intercept_effect	dosage_effect	microbe_effect	interaction_effect	Intercept_SE	dosage_SE	microbe_SE	interaction_SE	Intercept_qval	dosage_qval	microbe_qval	interaction_qval	microbe	symbol
345348	ENSG00000176209	rs2974348	0.007534582	0.000673887	0.070891403	0.253662482	0.537428038	-0.477058149	0.180499326	-0.073995133	0.194926592	0.133669532	0.098321519	0.064257249	0.013903766	0.00075332	0.375750594	0.856532839	Bacteria.Firmicutes.Negativicutes.Selenomonadales.Veillonellaceae.Veillonella	SMIM19
345349	ENSG00000176209	rs2974348	0.001794189	0.001423082	0.056034218	0.248705289	0.689184891	-0.498779915	-0.173606413	0.069688487	0.211773933	0.14976873	0.089256624	0.059881424	0.009028759	0.002455177	0.999507593	0.935584968	Bacteria.Firmicutes.Clostridia.Clostridiales.Lachnospiraceae.Lachnoclostridium	SMIM19
345350	ENSG00000176209	rs2974348	0.006995226	0.000830348	0.426675974	0.175942977	0.553857592	-0.477724638	-0.081163477	0.097599223	0.198933469	0.136366713	0.101475301	0.071342985	0.012382492	0.000873022	0.968716787	0.902865961	Bacteria.Firmicutes.Clostridia.Clostridiales.Lachnospiraceae.Coprococcus.1	SMIM19
345351	ENSG00000176209	rs2974348	0.015846462	0.002960025	0.746781681	0.708815586	0.508194642	-0.438836666	-0.0263424	0.020724626	0.205222292	0.142182326	0.081243514	0.055256262	0.028995625	0.002753944	0.844447376	0.984886853	Bacteria.Firmicutes.Negativicutes.Selenomonadales.Acidaminococcaceae.Phascolarctobacterium	SMIM19
345352	ENSG00000176209	rs2974348	0.011225419	0.001625135	0.732646261	0.669043986	0.543361353	-0.466277963	-0.058209728	0.047838324	0.208272904	0.141858543	0.169679711	0.111412128	0.014539017	0.001191889	0.971477115	0.962141134	Bacteria.Firmicutes.Clostridia.Clostridiales.Ruminococcaceae.Ruminiclostridium.5	SMIM19
345353	ENSG00000176209	rs2974348	0.00789786	0.002498811	0.248398579	0.395818732	0.735738231	-0.55820118	0.116623077	-0.058306978	0.268533257	0.177553717	0.10014544	0.068220623	0.039300219	0.005120712	0.973651245	0.997803387	Bacteria.Actinobacteria.Actinobacteria.Micrococcales	SMIM19
345354	ENSG00000176209	rs2974348	0.008296758	0.001296309	0.586613473	0.915257189	0.56448127	-0.468318425	0.047697176	-0.005993925	0.207398083	0.139353695	0.087288838	0.056113295	0.016401079	0.001066729	0.796097434	0.889989579	Bacteria.Fusobacteria.Fusobacteriia.Fusobacteriales.Fusobacteriaceae.Fusobacterium	SMIM19
345355	ENSG00000176209	rs2974348	0.004505632	0.001895046	0.118654438	0.160879558	0.877994952	-0.681423144	0.181530366	-0.116152819	0.298520769	0.210559173	0.114818539	0.081910036	0.041526053	0.00719201	0.999469974	0.986131077	Bacteria.Bacteroidetes.Bacteroidia.Bacteroidales.Porphyromonadaceae.Barnesiella	SMIM19
345356	ENSG00000176209	rs2974348	0.016763812	0.003125579	0.93026978	0.827673283	0.532924952	-0.467651902	0.008316333	-0.01463909	0.217144264	0.152436164	0.094675861	0.066982119	0.030284749	0.002950014	0.854704056	0.997196001	Bacteria.Firmicutes.Clostridia.Clostridiales.Peptostreptococcaceae.Intestinibacter	SMIM19
345357	ENSG00000176209	rs2974348	0.028139221	0.014060043	0.742868663	0.890583203	0.567051252	-0.462698615	0.038905556	-0.011312533	0.252608778	0.183406144	0.118097119	0.081916528	0.05889856	0.012719797	0.912913341	0.938870634	Bacteria.Firmicutes.Clostridia.Clostridiales.Ruminococcaceae.Ruminococcus.2	SMIM19
345358	ENSG00000176209	rs2974348	0.125734873	0.062197093	0.948841307	0.993302307	0.506566465	-0.450425556	-0.008904612	0.000873928	0.326651079	0.237433826	0.13825662	0.103714666	0.182266083	0.070760711	0.998265631	0.99782309	Bacteria.Firmicutes.Bacilli.Bacillales.Staphylococcaceae.Staphylococcus	SMIM19
345359	ENSG00000176209	rs2974348	0.016562178	0.01908213	0.407954628	0.90587981	0.662808903	-0.454383189	-0.090035001	0.008648608	0.269544102	0.189093155	0.108109699	0.072865909	0.059854241	0.020527789	0.952041951	0.939543101	Bacteria.Proteobacteria.Betaproteobacteria	SMIM19
345360	ENSG00000176209	rs2974348	0.141973661	0.073972664	0.538719662	0.555667201	0.406043249	-0.366837198	-0.065988898	0.046390228	0.27319919	0.202045966	0.106782783	0.078320925	0.209907334	0.072235223	0.866913162	0.910167338	Bacteria.Firmicutes.Clostridia.Clostridiales.Ruminococcaceae.Ruminococcaceae.UCG.014	SMIM19
345361	ENSG00000176209	rs2974348	0.032634949	0.003933435	0.317711229	0.183494991	0.469011394	-0.418398628	0.135945239	-0.116896955	0.214894705	0.139998724	0.135027995	0.08696576	0.043719709	0.002954332	0.616417142	0.955303348	Bacteria.Firmicutes.Bacilli.Lactobacillales.Streptococcaceae	SMIM19
345362	ENSG00000176209	rs2974348	0.003379674	0.000687931	0.137168307	0.120639195	0.779773556	-0.642821931	0.143793657	-0.108628181	0.256416179	0.180442416	0.095562085	0.069084199	0.011973907	0.001224611	0.998970432	0.998994847	Bacteria.Firmicutes.Erysipelotrichia.Erysipelotrichales.Erysipelotrichaceae.Erysipelatoclostridium	SMIM19
345363	ENSG00000176209	rs2974348	0.006721662	0.000915226	0.37940821	0.312975265	0.574261244	-0.492820886	0.099379479	-0.079730291	0.205196012	0.141926479	0.11230236	0.078415191	0.013803497	0.000728827	0.984441985	0.943652426	Bacteria.Firmicutes.Clostridia.Clostridiales.Ruminococcaceae.Flavonifractor	SMIM19
345364	ENSG00000176209	rs2974348	0.011665992	0.007061388	0.252652345	0.443334594	0.782888033	-0.574467315	0.152629741	-0.069445612	0.301772185	0.206589795	0.132258792	0.090047565	0.054295562	0.014291359	0.988161388	0.950695192	Bacteria.Firmicutes.Bacilli.Lactobacillales.Carnobacteriaceae	SMIM19
345365	ENSG00000176209	rs2974348	0.000426737	0.000354643	0.017988278	0.201972106	0.95616518	-0.641759367	0.389879734	-0.145655152	0.25769747	0.170368913	0.160681224	0.113017432	0.00392178	0.001130904	0.626933883	0.994989321	Bacteria.Actinobacteria.Coriobacteriia.Coriobacteriales	SMIM19
345366	ENSG00000176209	rs2974348	0.017731115	0.001860598	0.266481477	0.088549083	0.482733489	-0.439029216	-0.100499716	0.111320208	0.198482794	0.135405524	0.089676694	0.064397521	0.022651315	0.001383847	0.777706112	0.795175475	Bacteria.Proteobacteria.Gammaproteobacteria.Pasteurellales.Pasteurellaceae.Haemophilus	SMIM19
345367	ENSG00000176209	rs2974348	0.010105408	0.000785894	0.33232254	0.159182635	0.660595623	-0.595048785	-0.09797256	0.100430545	0.249425743	0.169018295	0.1003178	0.070531414	0.036385679	0.001833627	0.974813332	0.969189617	Bacteria.Firmicutes.Clostridia.Clostridiales.Ruminococcaceae.Subdoligranulum	SMIM19
345368	ENSG00000176209	rs2974348	0.002488459	0.00239983	0.038747261	0.058509672	1.276816299	-0.963866875	-0.197688806	0.12869839	0.405951558	0.305267593	0.093737999	0.066847826	0.10068378	0.030008688	0.999785669	0.999420701	Bacteria.Firmicutes.Clostridia.Clostridiales.Ruminococcaceae.Faecalibacterium	SMIM19
345369	ENSG00000176209	rs2974348	0.205147306	0.054919941	0.057132966	0.052077807	0.293780456	-0.301635	0.168392278	-0.112420394	0.229578212	0.154354259	0.086972495	0.05682835	0.221578864	0.050554471	0.653780825	0.639455085	Bacteria.Firmicutes.Negativicutes.Selenomonadales.Veillonellaceae	SMIM19
345370	ENSG00000176209	rs2974348	0.072572112	0.008632604	0.523632734	0.923402639	0.432716761	-0.431015305	-0.071726965	0.007659723	0.237143717	0.159217367	0.111868922	0.079361581	0.090205796	0.005897729	0.943565085	0.954181944	Bacteria.Firmicutes.Clostridia.Clostridiales.Lachnospiraceae..Eubacterium..eligens.group	SMIM19
345371	ENSG00000176209	rs2974348	0.01016217	0.002228412	0.548795903	0.707205735	0.54841356	-0.450745999	0.064294433	0.027173088	0.207232648	0.141641373	0.106683299	0.072031345	0.018809586	0.001677455	0.753806496	0.976188021	Bacteria.Actinobacteria.Actinobacteria.Bifidobacteriales.Bifidobacteriaceae.Bifidobacterium	SMIM19
345372	ENSG00000176209	rs2974348	0.016477062	0.009177305	0.210083995	0.251568273	0.930516348	-0.708165196	0.23438512	-0.142638792	0.378101417	0.26380637	0.185187819	0.123316274	0.106654652	0.030073847	0.890917041	0.948608152	Bacteria.Firmicutes.Clostridia.Clostridiales.Ruminococcaceae.Anaerotruncus	SMIM19
345373	ENSG00000176209	rs2974348	0.022516426	0.002159174	0.567217088	0.256894301	0.646612237	-0.604041442	0.068016171	-0.089716896	0.276755654	0.189185326	0.118280041	0.078446913	0.066004995	0.00431282	0.975125615	0.954325757	Bacteria.Firmicutes.Clostridia.Clostridiales.Ruminococcaceae.Ruminococcus.1	SMIM19
345374	ENSG00000176209	rs2974348	0.024141309	0.006080052	0.693755235	0.434640321	0.49950397	-0.414198135	-0.04282255	0.060018522	0.216421653	0.146113609	0.108276627	0.076352752	0.041200423	0.003534241	0.999989953	0.995249858	Bacteria.Firmicutes.Clostridia.Clostridiales.Christensenellaceae	SMIM19
345375	ENSG00000176209	rs2974348	0.001314074	0.000420879	0.053767091	0.04915147	0.837952334	-0.727892958	0.168495198	-0.136228637	0.249670428	0.195951929	0.085800316	0.06797043	0.018258273	0.002860815	0.999586829	0.996426659	Bacteria.Firmicutes.Negativicutes.Selenomonadales.Veillonellaceae.Megasphaera	SMIM19
345376	ENSG00000176209	rs2974348	0.034098556	0.005553597	0.66600506	0.660396476	0.4809265	-0.426412112	-0.035081663	0.024523234	0.222252985	0.14872203	0.080911032	0.055563144	0.04609619	0.003792413	0.766367864	0.873797844	Bacteria.Proteobacteria.Betaproteobacteria.Burkholderiales.Alcaligenaceae.Sutterella	SMIM19
345377	ENSG00000176209	rs2974348	0.002993017	0.000622971	0.072114503	0.089745724	0.96958623	-0.71884904	0.271453209	-0.167762669	0.314529396	0.20004236	0.14852139	0.097420783	0.026439722	0.002734085	0.998330087	0.999834196	Bacteria.Actinobacteria.Coriobacteriia.Coriobacteriales.Coriobacteriaceae.Collinsella	SMIM19
345378	ENSG00000176209	rs2974348	0.009488384	0.001814936	0.163480507	0.100777199	0.937559518	-0.788114506	0.17005366	-0.137220966	0.350881877	0.242456125	0.120676834	0.082445598	0.100360534	0.01411744	0.998986731	0.998377846	Bacteria.Firmicutes.Clostridia.Clostridiales.Family.XI.Anaerococcus	SMIM19
345379	ENSG00000176209	rs2974348	0.161179797	0.031015175	0.237175264	0.487173363	0.350269379	-0.368234164	0.121098624	-0.04846786	0.247186977	0.167073221	0.101515251	0.069365272	0.121800675	0.020360554	0.82373905	0.996677764	Bacteria.Bacteroidetes.Bacteroidia.Bacteroidales.Porphyromonadaceae	SMIM19
345380	ENSG00000176209	rs2974348	0.040018246	0.011109682	0.407476617	0.362159325	0.790017539	-0.638193949	0.118286962	-0.081984951	0.37710803	0.244255772	0.14188782	0.08934527	0.176805785	0.034766787	0.999437234	0.98110946	Bacteria.Proteobacteria.Betaproteobacteria.Neisseriales.Neisseriaceae	SMIM19
345381	ENSG00000176209	rs2974348	0.024807156	0.024704544	0.228769644	0.377146717	0.979595706	-0.698448095	-0.136139779	0.072172654	0.426492056	0.303862324	0.112067397	0.081169516	0.216027418	0.09691334	0.758432121	0.890273479	Bacteria.Firmicutes.Clostridia.Clostridiales.Lachnospiraceae..Eubacterium..rectale.group	SMIM19
345382	ENSG00000176209	rs2974348	0.010600148	0.007355869	0.480064372	0.943040472	0.592494685	-0.435282186	-0.061020814	-0.004204228	0.225238904	0.15737786	0.08591713	0.05861883	0.029549446	0.009077889	0.943988959	0.967185209	Bacteria.Proteobacteria.Betaproteobacteria.Burkholderiales.Alcaligenaceae	SMIM19
345383	ENSG00000176209	rs2974348	0.00829081	0.015165106	0.738188128	0.232687402	0.605268768	-0.371819887	0.025987755	0.065908985	0.222362382	0.149117962	0.077421677	0.054717698	0.036220613	0.018403092	0.932903024	0.926870238	Bacteria.Firmicutes.Clostridia.Clostridiales.Lachnospiraceae.Lachnospiraceae.UCG.010	SMIM19
345384	ENSG00000176209	rs2974348	0.02438922	0.013089232	0.638002599	0.982169313	0.601579309	-0.446649718	0.074734408	0.002267963	0.261121206	0.17513187	0.158108631	0.101094137	0.064024725	0.015349661	0.872852984	0.994506574	Bacteria.Firmicutes.Clostridia.Clostridiales.Family.XIII	SMIM19
345385	ENSG00000176209	rs2974348	0.012586256	0.002041789	0.60268268	0.449625087	0.590552068	-0.516730849	-0.0482949	0.049676582	0.23020126	0.160900621	0.09233109	0.065315293	0.026441578	0.002192973	0.997528932	0.993985312	Bacteria.Bacteroidetes.Bacteroidia.Bacteroidales.Rikenellaceae.Alistipes	SMIM19
345386	ENSG00000176209	rs2974348	0.009598399	0.001769856	0.568794372	0.572431514	0.537634161	-0.458086809	-0.047830781	0.031732707	0.201533888	0.140567049	0.083518166	0.055935871	0.017430977	0.001644923	0.712633012	0.980017914	Bacteria.Firmicutes.Negativicutes.Selenomonadales.Acidaminococcaceae	SMIM19
345387	ENSG00000176209	rs2974348	0.051579447	0.018866977	0.622196181	0.370079082	0.476715887	-0.382072823	0.064764473	-0.08141576	0.240452164	0.158702603	0.130819297	0.090212459	0.093367499	0.018833566	0.779549719	0.982679299	Bacteria.Firmicutes.Bacilli	SMIM19
345388	ENSG00000176209	rs2974348	0.122144424	0.004961183	0.304862885	0.893675854	0.379499826	-0.504524407	-0.117018657	-0.010399268	0.242345868	0.173541636	0.113159703	0.077507707	0.196130441	0.011120637	0.850968726	0.944364941	Bacteria.Firmicutes.Clostridia.Clostridiales.Lachnospiraceae..Eubacterium..xylanophilum.group	SMIM19
345389	ENSG00000176209	rs2974348	0.037605593	0.003129769	0.670546875	0.683098473	0.479162094	-0.491803523	-0.032945421	-0.023838077	0.225819264	0.160332591	0.077100184	0.058134795	0.070546836	0.004605944	0.99830237	0.997282036	Bacteria.Firmicutes.Clostridia.Clostridiales.Clostridiaceae.1.Clostridium.sensu.stricto.1	SMIM19
345390	ENSG00000176209	rs2974348	0.013422227	0.057660623	0.082315628	0.31747566	1.515867216	-0.883927864	-0.203707363	0.089168019	0.596631556	0.457532065	0.115463406	0.088522958	0.454181908	0.33468043	0.876179581	0.785829049	Bacteria.Firmicutes.Clostridia.Clostridiales.Lachnospiraceae	SMIM19
345391	ENSG00000176209	rs2974348	0.009050293	0.013828032	0.029231473	0.054514503	2.813444873	-1.867542247	-0.398479825	0.244524865	1.046050563	0.738382666	0.178779524	0.124914279	0.704229831	0.359454329	0.996576058	0.659325213	Bacteria.Firmicutes.Clostridia.Clostridiales	SMIM19
345392	ENSG00000176209	rs2974348	0.005529052	0.000755578	0.245438195	0.374767128	0.59673643	-0.498554709	-0.12678479	0.064029398	0.208012387	0.141113081	0.108184588	0.07165093	0.010969475	0.000661517	0.998880039	0.950358135	Bacteria.Proteobacteria.Deltaproteobacteria.Desulfovibrionales.Desulfovibrionaceae.Bilophila	SMIM19
345393	ENSG00000176209	rs2974348	0.090073333	0.029512475	0.99772509	0.994880943	0.523307903	-0.453146793	0.000310472	-0.000449801	0.304204952	0.203671912	0.108480828	0.06984287	0.108829022	0.025719851	0.942591693	0.880481264	Bacteria.Firmicutes.Clostridia.Clostridiales.Lachnospiraceae.Tyzzerella	SMIM19
345394	ENSG00000176209	rs2974348	0.010803605	0.005954488	0.237397395	0.392656269	0.791300131	-0.586222668	0.157288689	-0.07639351	0.301636633	0.206252651	0.131915993	0.088783253	0.050205834	0.013445556	0.963485106	0.971945944	Bacteria.Firmicutes.Bacilli.Lactobacillales.Carnobacteriaceae.Granulicatella	SMIM19
345395	ENSG00000176209	rs2974348	0.00546243	0.000460565	0.258796845	0.12580393	0.577321095	-0.523803135	0.087269115	-0.083755628	0.200941995	0.142067412	0.076615235	0.054018478	0.012468011	0.000654087	0.998409995	0.996467843	Bacteria.Verrucomicrobia	SMIM19
345396	ENSG00000176209	rs2974348	0.150486016	0.0314151	0.081130156	0.130883157	0.326932298	-0.338560027	-0.269983181	0.155269853	0.224738748	0.153986994	0.152422283	0.10150697	0.141208197	0.019441231	0.699439699	0.678686185	Bacteria.Firmicutes.Clostridia.Clostridiales.Ruminococcaceae.Butyricicoccus	SMIM19
345397	ENSG00000176209	rs2974348	0.001875178	0.002454246	0.015243857	0.031487141	1.913920079	-1.2912194	-0.310380019	0.184167426	0.590762552	0.409923161	0.124578346	0.083801567	0.254583506	0.109638973	0.956359196	0.786917209	Bacteria.Firmicutes.Clostridia.Clostridiales.Ruminococcaceae	SMIM19
345398	ENSG00000176209	rs2974348	0.144774875	0.129449173	0.424473188	0.420421512	1.109950263	-0.924387368	-0.110739094	0.086747361	0.752142813	0.602023126	0.137791897	0.106996041	0.848360306	0.438261629	0.998947111	0.981145089	Bacteria.Bacteroidetes	SMIM19
345399	ENSG00000176209	rs2974348	0.02384344	0.006177843	0.710085232	0.439176613	0.501251826	-0.41387128	-0.040221926	0.058744826	0.216702506	0.146294185	0.107732782	0.075478891	0.041123993	0.003513858	0.999417824	0.997023453	Bacteria.Firmicutes.Clostridia.Clostridiales.Christensenellaceae.Christensenellaceae.R.7.group	SMIM19
345400	ENSG00000176209	rs2974348	0.019232417	0.001434971	0.485736595	0.976423661	0.483137988	-0.455985682	-0.071056275	-0.001901585	0.201321666	0.137030432	0.101357009	0.064101742	0.033781902	0.001337631	0.750090154	0.932476478	Bacteria.Firmicutes.Clostridia.Clostridiales.Lachnospiraceae.Lachnospira	SMIM19
345401	ENSG00000176209	rs2974348	0.007974612	0.00454668	0.395350753	0.881839948	0.6358336	-0.460483929	0.070649055	-0.008126939	0.232370584	0.156735535	0.082578882	0.054465069	0.02875213	0.006702344	0.998735039	0.999709092	Bacteria.Bacteroidetes.Bacteroidia.Bacteroidales.Prevotellaceae.Prevotella.9	SMIM19
345402	ENSG00000176209	rs2974348	0.002200738	0.000746464	0.073859595	0.058746173	0.901200266	-0.775020673	0.245305568	-0.193417864	0.282819595	0.21912832	0.135054794	0.100560824	0.032955463	0.005431673	0.968970412	0.998920199	Bacteria.Firmicutes.Clostridia.Clostridiales.Lachnospiraceae..Eubacterium..ventriosum.group	SMIM19
345403	ENSG00000176209	rs2974348	0.018636776	0.004791443	0.680801784	0.805354702	0.580751993	-0.47567816	-0.046473774	0.02007401	0.240740064	0.16293054	0.11247368	0.081134794	0.048360356	0.005129647	0.999513786	0.974686324	Bacteria.Firmicutes.Erysipelotrichia.Erysipelotrichales.Erysipelotrichaceae	SMIM19
345404	ENSG00000176209	rs2974348	0.033221904	0.003565966	0.472332043	0.863701638	0.467920013	-0.452051282	-0.072608274	0.011432494	0.215140313	0.149559067	0.100448624	0.066338833	0.048834464	0.003527842	0.999550314	0.996901429	Bacteria.Proteobacteria.Gammaproteobacteria.Pseudomonadales	SMIM19
345405	ENSG00000176209	rs2974348	0.007368101	0.002361554	0.243702298	0.272445064	0.722668825	-0.583632266	0.112323178	-0.072644243	0.261340801	0.184527242	0.095488937	0.065640959	0.062906858	0.010580597	0.984987993	0.971423926	Bacteria.Proteobacteria.Deltaproteobacteria.Desulfovibrionales.Desulfovibrionaceae.Desulfovibrio	SMIM19
345406	ENSG00000176209	rs2974348	0.125247857	0.035791067	0.642470819	0.870435279	0.433878843	-0.434050948	-0.055422643	0.014006746	0.279412948	0.202528592	0.118832787	0.085541984	0.212568461	0.052846142	0.966546108	0.98127983	Bacteria.Firmicutes.Clostridia.Clostridiales.Ruminococcaceae.Ruminiclostridium.6	SMIM19
345407	ENSG00000176209	rs2974348	0.138721042	0.032883018	0.306997398	0.42000195	0.370827881	-0.373667354	0.089026986	-0.047118838	0.247433964	0.171461646	0.086474952	0.058064675	0.191426431	0.028856952	0.936173011	0.965530807	Bacteria.Proteobacteria.Gammaproteobacteria.Enterobacteriales.Enterobacteriaceae	SMIM19
345408	ENSG00000176209	rs2974348	0.008658766	0.000751802	0.861695699	0.424248797	0.541102829	-0.497615555	-0.0174745	0.054683413	0.199966404	0.140784417	0.099912874	0.068009087	0.019189639	0.000746865	0.912563633	0.973175096	Bacteria.Firmicutes.Clostridia.Clostridiales.Lachnospiraceae..Eubacterium..hallii.group	SMIM19
345409	ENSG00000176209	rs2974348	0.012563778	0.002038192	0.601545937	0.448636969	0.590808433	-0.516928444	-0.048437231	0.049763043	0.230239855	0.160932742	0.092313164	0.065285941	0.026395112	0.002166984	0.997466038	0.994193156	Bacteria.Bacteroidetes.Bacteroidia.Bacteroidales.Rikenellaceae	SMIM19
345410	ENSG00000176209	rs2974348	0.005217489	0.000546859	0.273186614	0.16188441	0.602481596	-0.518702749	0.155507653	-0.125886956	0.208515692	0.142736267	0.140735345	0.088990776	0.012223909	0.000507205	0.754078404	0.980985352	Bacteria.Firmicutes.Clostridia.Clostridiales.Ruminococcaceaencultured	SMIM19
345411	ENSG00000176209	rs2974348	0.345439366	0.083319941	0.571270196	0.964129376	0.350878684	-0.443503008	-0.07334355	0.003921112	0.369239015	0.252223527	0.128893238	0.086859165	0.35405186	0.126085444	0.69154812	0.912390294	Bacteria.Firmicutes.Erysipelotrichia.Erysipelotrichales.Erysipelotrichaceae.Holdemanella	SMIM19
345412	ENSG00000176209	rs2974348	0.004708352	0.00060106	0.195909231	0.177224835	0.603173473	-0.512066078	-0.110420425	0.084752124	0.20616527	0.14205747	0.084514692	0.062138412	0.009842514	0.000767125	0.996033175	0.930019817	Bacteria.Firmicutes.Clostridia.Clostridiales.Lachnospiraceae.Lachnospiraceae.NK4A136.group	SMIM19
345413	ENSG00000176209	rs2974348	0.002444014	0.00029611	0.019452709	0.025260449	0.61733968	-0.512112006	-0.259857725	0.164495736	0.19589924	0.134008763	0.108487198	0.071850068	0.006428198	0.000371092	0.997048205	0.999513539	Bacteria.Firmicutes.Clostridia.Clostridiales.Lachnospiraceae.Dorea	SMIM19
345414	ENSG00000176209	rs2974348	0.021943575	0.003270692	0.351524037	0.5009049	0.479718145	-0.426584694	0.08438292	-0.041198292	0.204409831	0.139758156	0.089934081	0.06087315	0.02759153	0.002217354	0.934169653	0.990835033	Bacteria.Bacteroidetes.Bacteroidia.Bacteroidales.Porphyromonadaceae.Parabacteroides	SMIM19
345415	ENSG00000176209	rs2974348	0.017119207	0.002000908	0.47165324	0.234377999	0.67117724	-0.612758332	0.063237296	-0.071900731	0.274399643	0.190403024	0.087350057	0.059910655	0.062243033	0.005825676	0.999614985	0.99936283	Bacteria.Firmicutes.Clostridia.Clostridiales.Lachnospiraceae.Tyzzerella.4	SMIM19
345416	ENSG00000176209	rs2974348	0.031472271	0.003881869	0.288288679	0.171314537	0.466055465	-0.417221392	0.143554134	-0.119868076	0.212049639	0.139390988	0.134098706	0.086670158	0.044483461	0.003137873	0.59128376	0.921307549	Bacteria.Firmicutes.Bacilli.Lactobacillales.Streptococcaceae.Streptococcus	SMIM19
345417	ENSG00000176209	rs2974348	0.047388248	0.01541962	0.893742037	0.758102936	0.50141958	-0.42345062	-0.016690617	0.027421182	0.248161008	0.170267261	0.124476277	0.088668958	0.067356	0.011558689	0.998173674	0.994266973	Bacteria.Firmicutes.Bacilli.Bacillales	SMIM19
345418	ENSG00000176209	rs2974348	0.00640727	0.002691843	0.25159761	0.355082122	0.685409715	-0.544017515	0.103917698	-0.058119719	0.243406571	0.174437117	0.089846136	0.062405718	0.039050124	0.006752186	0.999814869	0.919133689	Bacteria.Actinobacteria.Actinobacteria.Corynebacteriales.Corynebacteriaceae	SMIM19
345419	ENSG00000176209	rs2974348	0.008888348	0.001142727	0.257253218	0.153645574	0.532645578	-0.459927395	-0.100321586	0.088156445	0.197548075	0.135218589	0.087786324	0.061076733	0.014740796	0.000900464	0.996546716	0.994860843	Bacteria.Firmicutes.Clostridia.Clostridiales.Ruminococcaceae.Ruminococcaceae.UCG.002	SMIM19
345420	ENSG00000176209	rs2974348	0.040693772	0.018149606	0.96196438	0.780806301	0.531775531	-0.419812099	0.006294551	0.02440187	0.254725046	0.173269954	0.131492497	0.087334526	0.099419572	0.021783146	0.99846362	0.994553009	Bacteria.Firmicutes.Clostridia.Clostridiales.Ruminococcaceae.Ruminiclostridium.9	SMIM19
345421	ENSG00000176209	rs2974348	0.000160665	0.000302092	0.004210915	0.02477152	1.418574719	-0.919615405	-0.366514601	0.196249675	0.354327756	0.241024272	0.123620445	0.085420385	0.01734534	0.007221657	0.996108676	0.893848525	Bacteria.Firmicutes.Clostridia.Clostridiales.Lachnospiraceae..Ruminococcus..gnavus.group	SMIM19
345422	ENSG00000176209	rs2974348	0.008292096	0.001290356	0.587863521	0.914442821	0.56408268	-0.468247733	0.047601583	-0.006060252	0.207235873	0.139270866	0.087406374	0.056192114	0.016464277	0.001029588	0.80925706	0.885542616	Bacteria.Fusobacteria.Fusobacteriia.Fusobacteriales	SMIM19
345423	ENSG00000176209	rs2974348	0.052224881	0.009472184	0.364033182	0.218664382	0.446550945	-0.391471566	0.120720558	-0.108333552	0.225876204	0.146473423	0.132076417	0.087231299	0.073887045	0.007317389	0.56877762	0.910444892	Bacteria.Firmicutes.Bacilli.Lactobacillales	SMIM19
345424	ENSG00000176209	rs2974348	0.003962735	0.000589114	0.167859249	0.270783262	0.645420425	-0.524840904	-0.145151054	0.076185481	0.216148201	0.145349572	0.104092272	0.068600354	0.008480717	0.000596757	0.972085394	0.950708623	Bacteria.Proteobacteria.Deltaproteobacteria.Desulfovibrionales.Desulfovibrionaceae	SMIM19
345425	ENSG00000176209	rs2974348	0.116637228	0.029144936	0.262145738	0.278587714	0.376391495	-0.359405869	0.097046236	-0.061388613	0.236739586	0.161159201	0.085805252	0.056191242	0.147420911	0.023700999	0.998302481	0.99762474	Bacteria.Proteobacteria.Gammaproteobacteria.Enterobacteriales.Enterobacteriaceae.Escherichia.Shigella	SMIM19
345426	ENSG00000176209	rs2974348	0.133664047	0.071800305	0.844901621	0.646858045	0.474537538	-0.378335677	-0.034021109	0.050537088	0.312503865	0.206766248	0.173224728	0.109806391	0.21862853	0.067159658	0.957717272	0.996667742	Bacteria.Firmicutes.Clostridia.Clostridiales.Family.XIII.Family.XIII.AD3011.group	SMIM19
345427	ENSG00000176209	rs2974348	0.27887268	0.253409102	0.871360278	0.59985559	0.462216109	-0.323017274	0.023503188	-0.049973141	0.423336443	0.280356482	0.144580152	0.094798361	0.672199231	0.364622996	0.99967607	0.999141757	Bacteria.Firmicutes.Negativicutes.Selenomonadales	SMIM19
345428	ENSG00000176209	rs2974348	0.017074306	0.003613293	0.98244032	0.886780376	0.52033622	-0.444923326	0.002086736	0.009656937	0.212640829	0.147422888	0.09445177	0.067563763	0.027666307	0.002237758	0.794456184	0.906278621	Bacteria.Firmicutes.Clostridia.Clostridiales.Peptostreptococcaceae	SMIM19
345429	ENSG00000176209	rs2974348	0.098314617	0.090839132	0.373454056	0.380729861	1.068714476	-0.886868571	-0.110856372	0.085288988	0.637357978	0.516800602	0.123709271	0.096648906	0.672588371	0.333264091	0.99911693	0.98634337	Bacteria.Bacteroidetes.Bacteroidia.Bacteroidales.Bacteroidaceae.Bacteroides	SMIM19
345430	ENSG00000176209	rs2974348	0.040893188	0.012968863	0.334938369	0.113070657	0.464674084	-0.370831426	-0.094852538	0.108791767	0.222810469	0.145201652	0.097653852	0.067745101	0.085821409	0.012566655	0.899073081	0.906546295	Bacteria.Firmicutes.Clostridia.Clostridiales.Ruminococcaceae.Ruminococcaceae.UCG.003	SMIM19
345431	ENSG00000176209	rs2974348	0.027821101	0.006585562	0.837190286	0.916417144	0.554305128	-0.463327056	-0.023700991	0.008627059	0.246411399	0.1651203	0.114885058	0.081889033	0.066781733	0.00791347	0.993501001	0.955326963	Bacteria.Firmicutes.Erysipelotrichia.Erysipelotrichales	SMIM19
345432	ENSG00000176209	rs2974348	0.14623559	0.024268848	0.285486754	0.570733486	0.362879924	-0.397554551	0.151093818	-0.056095023	0.246808972	0.172410747	0.140316511	0.098443188	0.193955586	0.0221337	0.925664213	0.973493341	Bacteria.Actinobacteria	SMIM19
345433	ENSG00000176209	rs2974348	0.070795962	0.01376772	0.671247878	0.772385327	0.458626464	-0.424710704	-0.047769479	0.020962286	0.249736141	0.167808841	0.112045653	0.072172616	0.094226064	0.012884774	0.999305535	0.994727898	Bacteria.Proteobacteria.Gammaproteobacteria.Pseudomonadales.Pseudomonadaceae.Pseudomonas	SMIM19
345434	ENSG00000176209	rs2974348	0.020287486	0.001349088	0.558306549	0.21157193	0.619542886	-0.592740518	-0.067562173	0.100292198	0.260480268	0.177059002	0.114833621	0.079502814	0.067135462	0.004103644	0.998793879	0.998019463	Bacteria.Firmicutes.Clostridia.Clostridiales.Lachnospiraceae.Blautia	SMIM19
345435	ENSG00000176209	rs2974348	0.013315039	0.004695359	0.234946076	0.361479161	0.842009248	-0.611604381	0.13030151	-0.063444461	0.331005476	0.208977467	0.108705895	0.069041772	0.077242847	0.014484162	0.996423631	0.960268902	Bacteria.Bacteroidetes.Bacteroidia.Bacteroidales.Prevotellaceae.Prevotella.7	SMIM19
345436	ENSG00000176209	rs2974348	0.003619943	0.000550104	0.151854645	0.254768756	0.656672266	-0.530144165	-0.151925909	0.079713893	0.217630546	0.145958342	0.104792195	0.069386453	0.008928234	0.000575981	0.88069071	0.939697157	Bacteria.Proteobacteria.Deltaproteobacteria	SMIM19
345437	ENSG00000176209	rs2974348	0.017999676	0.01588734	0.549623632	0.920490463	0.607530203	-0.431347777	-0.059499972	-0.00667628	0.250407459	0.174260423	0.098933253	0.066630518	0.050515548	0.018267019	0.964118236	0.956630947	Bacteria.Proteobacteria.Betaproteobacteria.Burkholderiales	SMIM19
345438	ENSG00000176209	rs2974348	0.017995845	0.013887933	0.259822099	0.313672175	0.84856341	-0.682321955	0.150415535	-0.10133708	0.349742648	0.269952231	0.132339972	0.099810346	0.082124741	0.030500923	0.68611353	0.836706606	Bacteria.Firmicutes.Erysipelotrichia.Erysipelotrichales.Erysipelotrichaceae.Faecalitalea	SMIM19
345439	ENSG00000176209	rs2974348	0.04438957	0.012559528	0.67289586	0.375263431	0.661523801	-0.648541813	0.051625412	-0.08555227	0.322770942	0.252725993	0.121738764	0.09583585	0.148976586	0.023669842	0.99946547	0.972078348	Bacteria.Firmicutes.Erysipelotrichia.Erysipelotrichales.Erysipelotrichaceae..Clostridium..innocuum.group	SMIM19
345440	ENSG00000176209	rs2974348	0.012064256	0.001808765	0.242265694	0.177517128	0.510633931	-0.441069512	-0.115156312	0.091016262	0.197802296	0.135643988	0.097596339	0.066776797	0.02072246	0.001557124	0.999334555	0.984149161	Bacteria.Firmicutes.Erysipelotrichia.Erysipelotrichales.Erysipelotrichaceae.Erysipelotrichaceae.UCG.003	SMIM19
345441	ENSG00000176209	rs2974348	0.007095701	0.001213665	0.228041018	0.440744998	0.553661832	-0.461431655	0.086031029	-0.036531809	0.199233981	0.136439463	0.070706884	0.047100264	0.013088951	0.001367093	0.99994518	0.999865593	Bacteria.Bacteroidetes.Bacteroidia.Bacteroidales.Prevotellaceae	SMIM19
345442	ENSG00000176209	rs2974348	0.010155458	0.002223941	0.548659091	0.707663527	0.548463635	-0.450825109	0.06431475	0.027126534	0.207232173	0.141636325	0.106680391	0.072026113	0.018755139	0.001676103	0.752385598	0.977100631	Bacteria.Actinobacteria.Actinobacteria.Bifidobacteriales.Bifidobacteriaceae	SMIM19
345443	ENSG00000176209	rs2974348	0.008030312	0.001107812	0.421980284	0.347770257	0.54960086	-0.470209028	0.062055894	-0.049112441	0.201043923	0.13783713	0.076799677	0.051934445	0.012824627	0.000957226	0.947246429	0.927224208	Bacteria.Firmicutes.Negativicutes.Selenomonadales.Veillonellaceae.Dialister	SMIM19
345444	ENSG00000176209	rs2974348	0.0170265	0.001762586	0.2822499	0.090838617	0.484460261	-0.440742994	-0.097613294	0.110321417	0.197890415	0.135188653	0.090038032	0.064286957	0.022558831	0.001298481	0.767653639	0.746308203	Bacteria.Proteobacteria.Gammaproteobacteria.Pasteurellales.Pasteurellaceae	SMIM19
345445	ENSG00000176209	rs2974348	0.011748462	0.015706546	0.473087922	0.911944917	0.620477845	-0.438106484	0.098285521	-0.010895042	0.239416413	0.176671544	0.13620461	0.098144248	0.051653383	0.018489177	0.999550585	0.98181652	Bacteria.Firmicutes.Clostridia.Clostridiales.Lachnospiraceae.Lachnospiraceae.ND3007.group	SMIM19
345446	ENSG00000176209	rs2974348	0.144764585	0.1294408	0.424449269	0.420400308	1.10998306	-0.924409454	-0.110745672	0.086751637	0.75214546	0.602024125	0.137792932	0.106996409	0.846793419	0.437949838	0.998912436	0.981117471	Bacteria.Bacteroidetes.Bacteroidia.Bacteroidales	SMIM19
345447	ENSG00000176209	rs2974348	0.013127791	0.025746314	0.034034318	0.080525547	3.235340555	-1.94695436	-0.454753297	0.249533538	1.269142635	0.853332555	0.210079412	0.140590196	0.997339758	0.632305784	0.990344402	0.853710528	Bacteria.Firmicutes	SMIM19
345448	ENSG00000176209	rs2974348	0.006094974	0.000695624	0.362254699	0.149904247	0.671594852	-0.595939683	-0.106075405	0.121856543	0.236987136	0.167446257	0.115621595	0.08364491	0.014230443	0.000899395	0.890732322	0.815505046	Bacteria.Firmicutes.Clostridia.Clostridiales.Lachnospiraceaencultured	SMIM19
345449	ENSG00000176209	rs2974348	0.038401497	0.012380896	0.542525847	0.652386836	0.67859966	-0.528392114	0.07395732	-0.035842264	0.321180143	0.205467475	0.120810905	0.079207988	0.150943675	0.025515001	0.999028109	0.997798285	Bacteria.Actinobacteria.Actinobacteria.Micrococcales.Micrococcaceae	SMIM19
345450	ENSG00000176209	rs2974348	0.004179347	0.000605958	0.196769319	0.146716711	0.671143164	-0.573879748	-0.129388042	0.097304159	0.226167123	0.159317512	0.099225311	0.066260597	0.019649978	0.00128715	0.99786128	0.999462671	Bacteria.Firmicutes.Clostridia.Clostridiales.Lachnospiraceae.Anaerostipes	SMIM19
345451	ENSG00000176209	rs2974348	0.001592108	0.001153634	0.070074906	0.440126427	0.8650167	-0.590852594	0.262235265	-0.081503521	0.26263104	0.17386687	0.142419987	0.104939299	0.010761261	0.002794482	0.840360975	0.989731238	Bacteria.Actinobacteria.Coriobacteriia.Coriobacteriales.Coriobacteriaceae	SMIM19
345452	ENSG00000176209	rs2974348	0.007967324	0.003368601	0.289543636	0.494373397	0.662709828	-0.528553148	-0.103077716	0.05119898	0.242163016	0.173741854	0.096541413	0.074505305	0.022426514	0.003436129	0.862428947	0.915747216	Bacteria.Firmicutes.Clostridia.Clostridiales.Lachnospiraceae.Roseburia	SMIM19
345453	ENSG00000176209	rs2974348	0.048247968	0.014215234	0.816535558	0.977636319	0.571823227	-0.463662024	0.025824688	-0.00201858	0.284132079	0.184097752	0.110868219	0.071736387	0.083458154	0.013936454	0.962147432	0.997412515	Bacteria.Proteobacteria.Gammaproteobacteria.Enterobacteriales.Enterobacteriaceae.Citrobacter	SMIM19
345454	ENSG00000176209	rs2974348	0.057237871	0.019720968	0.831444872	0.831995153	0.56891932	-0.483808213	0.027296273	-0.018254587	0.293967104	0.202446301	0.12773564	0.085708317	0.148577757	0.02610083	0.998768023	0.999934415	Bacteria.Firmicutes.Clostridia.Clostridiales.Ruminococcaceae.Ruminococcaceae.NK4A214.group	SMIM19
345455	ENSG00000176209	rs2974348	0.128114156	0.157914164	0.438190052	0.669493049	1.011111773	-0.626684288	-0.124112471	0.045300053	0.656168261	0.438755202	0.159122335	0.10565328	0.557340879	0.480450789	0.892735538	0.99665811	Bacteria.Proteobacteria	SMIM19
345456	ENSG00000176222	rs108775	0.05294993	0.018611109	0.792154343	0.741065474	0.411516155	-0.373491124	0.019810851	0.019625483	0.208812849	0.154788721	0.074875424	0.059142327	0.15262953	0.028929522	0.997152221	0.990360691	Bacteria.Firmicutes.Clostridia.Clostridiales.Family.XI	ZNF404
345457	ENSG00000176222	rs108775	0.054501811	0.00197608	0.565806462	0.137869862	0.438179966	-0.599486339	0.05033046	-0.116590722	0.223829905	0.186039189	0.087206234	0.077624277	0.229696174	0.011453089	0.996483139	0.864621686	Bacteria.Bacteroidetes.Bacteroidia.Bacteroidales.Porphyromonadaceae.Butyricimonas	ZNF404
345458	ENSG00000176222	rs108775	0.008545476	0.000374597	0.641536688	0.197440115	0.361349583	-0.444823462	-0.030244591	0.073923707	0.133298264	0.118612412	0.064666038	0.056776776	0.023576828	0.000709171	0.72072769	0.879719397	Bacteria.Actinobacteria.Actinobacteria	ZNF404
345459	ENSG00000176222	rs108775	0.012741553	0.001827329	0.775586518	0.61546053	0.372990554	-0.416866647	-0.01493566	0.023217041	0.145660676	0.128333948	0.052177757	0.046002967	0.033232388	0.003215792	0.943988959	0.932087346	Bacteria.Proteobacteria.Betaproteobacteria.Burkholderiales.Alcaligenaceae	ZNF404
345460	ENSG00000176222	rs108775	0.000953068	0.0014318	0.026231064	0.239200688	0.490228999	-0.427150322	0.170931215	-0.08239266	0.141706331	0.128337171	0.075171101	0.069370455	0.007235009	0.002432806	0.600835836	0.961152204	Bacteria.Bacteroidetes.Bacteroidia.Bacteroidales.Porphyromonadaceae.Odoribacter	ZNF404
345461	ENSG00000176222	rs108775	0.028240811	0.004228787	0.712414274	0.529997642	0.337508909	-0.357314948	-0.019024124	0.026069313	0.15045333	0.120577695	0.051387915	0.041291919	0.055905972	0.005882977	0.998115183	0.993943049	Bacteria.Firmicutes.Clostridia.Clostridiales.Clostridiaceae.1	ZNF404
345462	ENSG00000176222	rs108775	0.3913772	0.13767368	0.760228351	0.839102361	0.268465261	-0.340566149	0.021580001	-0.010640606	0.311159379	0.226628728	0.070419814	0.05219966	0.659410019	0.240276436	0.999785669	0.999420701	Bacteria.Firmicutes.Clostridia.Clostridiales.Ruminococcaceae.Faecalibacterium	ZNF404
345463	ENSG00000176222	rs108775	0.014358511	0.001063458	0.817317449	0.273952655	0.365964501	-0.398726292	0.015326261	-0.055686759	0.145531085	0.116435184	0.066084148	0.050478123	0.023624181	0.000983649	0.938599597	0.939697157	Bacteria.Proteobacteria.Deltaproteobacteria	ZNF404
345464	ENSG00000176222	rs108775	0.169905831	0.051239357	0.585831907	0.577002163	0.275523463	-0.318744161	-0.040640895	0.033657492	0.198551545	0.160531064	0.074219994	0.060043665	0.214003143	0.038881763	0.980494526	0.997803387	Bacteria.Actinobacteria.Actinobacteria.Micrococcales	ZNF404
345465	ENSG00000176222	rs108775	0.088821993	0.043127875	0.820462424	0.935299803	0.40081913	-0.378911699	-0.020555221	-0.006009782	0.232072398	0.183740371	0.090211354	0.073749734	0.237217182	0.070683379	0.997570438	0.987066592	Bacteria.Firmicutes.Clostridia.Clostridiales.Lachnospiraceae.Lachnospiraceae.UCG.008	ZNF404
345466	ENSG00000176222	rs108775	0.072980857	0.224177906	0.868444018	0.270700977	0.310434507	-0.201918278	0.013051792	0.077980501	0.170377936	0.16456126	0.078492291	0.07020449	0.103674128	0.088620531	0.937089165	0.924960833	Bacteria.Firmicutes.Clostridia.Clostridiales.Ruminococcaceae.Ruminococcus.2	ZNF404
345467	ENSG00000176222	rs108775	0.040996131	0.005902003	0.437794874	0.645286531	0.307693213	-0.360972086	-0.051609491	0.028025385	0.147616065	0.126860379	0.066110269	0.060603242	0.073659532	0.006497794	0.911591624	0.890818148	Bacteria.Firmicutes.Clostridia.Clostridiales.Ruminococcaceae.Ruminococcaceae.UCG.005	ZNF404
345468	ENSG00000176222	rs108775	0.046703673	0.005297471	0.390362136	0.348353734	0.304632332	-0.344850843	0.04963695	-0.047600713	0.150286275	0.119574604	0.057406913	0.050397224	0.062165817	0.004481546	0.997466038	0.994193156	Bacteria.Bacteroidetes.Bacteroidia.Bacteroidales.Rikenellaceae	ZNF404
345469	ENSG00000176222	rs108775	0.041184596	0.004844667	0.608770534	0.465401773	0.426928091	-0.462418725	0.051675003	-0.060727718	0.205016073	0.158600576	0.100479303	0.082708024	0.120528876	0.010842409	0.999274386	0.998480911	Bacteria.Firmicutes.Clostridia.Clostridiales.Ruminococcaceae.Ruminococcaceae.UCG.013	ZNF404
345470	ENSG00000176222	rs108775	0.108505253	0.063691863	0.798618075	0.774547606	0.427148949	-0.360865853	0.022349757	0.019326021	0.262539882	0.191335922	0.087246564	0.067195587	0.339710319	0.1111532	0.998986731	0.998377846	Bacteria.Firmicutes.Clostridia.Clostridiales.Family.XI.Anaerococcus	ZNF404
345471	ENSG00000176222	rs108775	0.073581042	0.026448347	0.529585747	0.453714698	0.297473276	-0.319962502	0.048947598	-0.051081448	0.163614089	0.140922389	0.077451685	0.067774972	0.115233338	0.020398534	0.993501001	0.92031759	Bacteria.Firmicutes.Erysipelotrichia.Erysipelotrichales	ZNF404
345472	ENSG00000176222	rs108775	0.029731628	0.002445519	0.877703483	0.674982892	0.347593736	-0.418622905	0.008942695	0.02003977	0.156447831	0.132849557	0.057889382	0.047578624	0.055875469	0.003663767	0.999507593	0.935584968	Bacteria.Firmicutes.Clostridia.Clostridiales.Lachnospiraceae.Lachnoclostridium	ZNF404
345473	ENSG00000176222	rs108775	0.007070403	0.002334584	0.271163638	0.355332608	0.469029529	-0.474971063	0.069262224	-0.054823321	0.168700418	0.149988927	0.062416369	0.058897085	0.032746256	0.004971092	0.847533265	0.926870238	Bacteria.Firmicutes.Clostridia.Clostridiales.Lachnospiraceae.Lachnospiraceae.UCG.010	ZNF404
345474	ENSG00000176222	rs108775	0.012805182	0.00161882	0.646184016	0.841344667	0.352207631	-0.383377508	0.022022659	-0.008466791	0.137647035	0.11659191	0.047752602	0.042130856	0.017832389	0.001288467	0.95477287	0.980093116	Bacteria.Firmicutes.Negativicutes.Selenomonadales.Veillonellaceae.Dialister	ZNF404
345475	ENSG00000176222	rs108775	0.080400911	0.13881573	0.877299042	0.360078195	0.37146508	-0.265574053	-0.008247427	-0.042658373	0.20919971	0.177246828	0.053211252	0.046285774	0.187401903	0.115480751	0.913913671	0.995251343	Bacteria.Proteobacteria.Gammaproteobacteria	ZNF404
345476	ENSG00000176222	rs108775	0.099801595	0.053907752	0.838862852	0.618181741	0.327581298	-0.324341256	-0.014941241	0.031995444	0.196242585	0.165259192	0.073186808	0.063889354	0.222580206	0.062738384	0.999469974	0.987000903	Bacteria.Bacteroidetes.Bacteroidia.Bacteroidales.Porphyromonadaceae.Barnesiella	ZNF404
345477	ENSG00000176222	rs108775	0.294267662	0.290025391	0.278011395	0.066771624	0.198455245	-0.169553675	-0.083623654	0.119802435	0.187715064	0.158962095	0.076451233	0.064272003	0.277843733	0.163669242	0.988161388	0.950695192	Bacteria.Firmicutes.Bacilli.Lactobacillales.Carnobacteriaceae	ZNF404
345478	ENSG00000176222	rs108775	0.114350308	0.008284535	0.512491221	0.794948004	0.275433612	-0.355570975	0.041326117	-0.01355524	0.172134044	0.130615544	0.062755521	0.051946881	0.160538755	0.013227111	0.919535335	0.91465847	Bacteria.Firmicutes.Negativicutes.Selenomonadales.Veillonellaceae	ZNF404
345479	ENSG00000176222	rs108775	0.502092412	0.19081929	0.954905595	0.730463421	0.377636521	-0.4939538	-0.005581707	0.023187619	0.559538656	0.37371595	0.098333777	0.067021463	0.902918225	0.485929757	0.998947111	0.995399427	Bacteria.Bacteroidetes	ZNF404
345480	ENSG00000176222	rs108775	0.046610919	0.005290832	0.390267024	0.347581431	0.304702009	-0.344858273	0.049659369	-0.04768506	0.150255181	0.119558711	0.057421251	0.050405168	0.062040575	0.00452163	0.997528932	0.993985312	Bacteria.Bacteroidetes.Bacteroidia.Bacteroidales.Rikenellaceae.Alistipes	ZNF404
345481	ENSG00000176222	rs108775	0.029801922	0.004489274	0.62100028	0.491127256	0.330076141	-0.355833234	-0.030896301	0.042100415	0.148629584	0.120931822	0.062194081	0.060805303	0.043114166	0.003848196	0.829316396	0.986277704	Bacteria.Firmicutes.Clostridia.Clostridiales.Peptostreptococcaceae.Intestinibacter	ZNF404
345482	ENSG00000176222	rs108775	0.030271038	0.014963658	0.876028757	0.715048311	0.370942169	-0.348396292	-0.014215667	-0.026622599	0.167525466	0.139433008	0.090769991	0.072609149	0.06713518	0.015979286	0.82498578	0.982679299	Bacteria.Firmicutes.Bacilli	ZNF404
345483	ENSG00000176222	rs108775	0.008695723	0.001850335	0.838149085	0.472347164	0.37421593	-0.365590573	-0.018470615	-0.046319058	0.138373311	0.11269195	0.090070088	0.064081471	0.019337349	0.001793291	0.751783706	0.921307549	Bacteria.Firmicutes.Bacilli.Lactobacillales.Streptococcaceae.Streptococcus	ZNF404
345484	ENSG00000176222	rs108775	0.023593351	0.001471805	0.558438082	0.268948881	0.412600174	-0.471824567	0.041755468	-0.069430792	0.178045093	0.142143322	0.070994445	0.062276969	0.0678407	0.003288351	0.975125615	0.954325757	Bacteria.Firmicutes.Clostridia.Clostridiales.Ruminococcaceae.Ruminococcus.1	ZNF404
345485	ENSG00000176222	rs108775	0.01682526	0.000768472	0.81065447	0.261175655	0.385317999	-0.463214588	-0.015917352	0.061847393	0.157092828	0.131308352	0.066172412	0.054571368	0.03697741	0.001150202	0.948106351	0.846560533	Bacteria.Firmicutes.Clostridia.Clostridiales.Lachnospiraceae.Roseburia	ZNF404
345486	ENSG00000176222	rs108775	0.142453853	0.025513641	0.144194609	0.303694556	0.234406336	-0.304582495	0.099536424	-0.058867437	0.157909374	0.133277378	0.067350509	0.056787678	0.113112092	0.017593219	0.792026917	0.994448463	Bacteria.Bacteroidetes.Bacteroidia.Bacteroidales.Porphyromonadaceae	ZNF404
345487	ENSG00000176222	rs108775	0.034728252	0.005247493	0.261098945	0.142783738	0.301003026	-0.335415795	0.126109965	-0.136360547	0.13960781	0.116167462	0.111255709	0.091937346	0.030066565	0.002943593	0.946830748	0.956901174	Bacteria.Firmicutes.Clostridia.Clostridiales.Ruminococcaceae.Ruminiclostridium.5	ZNF404
345488	ENSG00000176222	rs108775	0.263492512	0.070410064	0.95143573	0.980919184	0.33622641	-0.384278127	0.004872173	0.001438631	0.298128965	0.20895722	0.079694132	0.059924617	0.530241501	0.16743531	0.909948314	0.926843114	Bacteria.Firmicutes.Clostridia.Clostridiales.Lachnospiraceae..Eubacterium..rectale.group	ZNF404
345489	ENSG00000176222	rs108775	0.063959835	0.022428208	0.478188905	0.221576514	0.295216057	-0.301177246	0.063882796	-0.0855069	0.156689787	0.128818658	0.089562389	0.069292079	0.08426791	0.015684978	0.997851323	0.941317193	Bacteria.Firmicutes.Clostridia.Clostridiales.Lachnospiraceae.Fusicatenibacter	ZNF404
345490	ENSG00000176222	rs108775	0.02424176	0.001681207	0.475861299	0.994260053	0.325956071	-0.390527564	-0.038776505	0.000320971	0.141332034	0.119216799	0.054076351	0.044447718	0.035023793	0.001773084	0.99894297	0.998965815	Bacteria.Verrucomicrobia.Verrucomicrobiae.Verrucomicrobiales.Verrucomicrobiaceae.Akkermansia	ZNF404
345491	ENSG00000176222	rs108775	0.007050115	0.001548796	0.748708885	0.455816481	0.392321084	-0.377349016	0.016295799	0.033828709	0.141056958	0.114254954	0.050657821	0.045094538	0.016867891	0.001664596	0.844447376	0.941587602	Bacteria.Firmicutes.Negativicutes.Selenomonadales.Acidaminococcaceae.Phascolarctobacterium	ZNF404
345492	ENSG00000176222	rs108775	0.299429025	0.016370734	0.11522286	0.652352402	0.172473477	-0.31101732	-0.133348944	0.028952267	0.164906557	0.126246902	0.083541776	0.063974957	0.204090949	0.009339248	0.873494443	0.93203363	Bacteria.Firmicutes.Clostridia.Clostridiales.Lachnospiraceae..Eubacterium..eligens.group	ZNF404
345493	ENSG00000176222	rs108775	0.080431911	0.019567673	0.887378622	0.786156091	0.379135477	-0.419060076	0.012268873	-0.019667096	0.213541873	0.175124229	0.086297033	0.07219628	0.147234613	0.032753624	0.998201428	0.99782309	Bacteria.Firmicutes.Bacilli.Bacillales.Staphylococcaceae.Staphylococcus	ZNF404
345494	ENSG00000176222	rs108775	0.017923053	0.002235663	0.791025537	0.8666311	0.343941655	-0.378471051	-0.018393591	0.010465806	0.141664751	0.118970503	0.069134307	0.062076739	0.033485133	0.001691358	0.999989953	0.995366106	Bacteria.Firmicutes.Clostridia.Clostridiales.Christensenellaceae	ZNF404
345495	ENSG00000176222	rs108775	0.032722864	0.002536216	0.697103002	0.989217056	0.321147902	-0.366221545	-0.027079672	-0.000746943	0.147222581	0.116674408	0.069268646	0.055059433	0.04649211	0.002054609	0.817159284	0.932476478	Bacteria.Firmicutes.Clostridia.Clostridiales.Lachnospiraceae.Lachnospira	ZNF404
345496	ENSG00000176222	rs108775	0.157626323	0.053762336	0.792142827	0.624926432	0.43261825	-0.483265892	0.026030227	-0.040001812	0.302672458	0.246081313	0.098376071	0.081439732	0.258533326	0.06866456	0.999586829	0.996426659	Bacteria.Firmicutes.Negativicutes.Selenomonadales.Veillonellaceae.Megasphaera	ZNF404
345497	ENSG00000176222	rs108775	0.015934884	0.002289221	0.811587975	0.455262856	0.350507732	-0.369118404	-0.01495735	0.045650309	0.141668712	0.116320467	0.062495611	0.060778014	0.026566691	0.001584004	0.760626746	0.869357444	Bacteria.Firmicutes.Clostridia.Clostridiales.Peptostreptococcaceae	ZNF404
345498	ENSG00000176222	rs108775	0.026644839	0.006179314	0.295153965	0.252830537	0.588439435	-0.585412974	0.121459012	-0.108367974	0.259518612	0.206936579	0.11509863	0.093940113	0.141396458	0.020368561	0.968970412	0.998920199	Bacteria.Firmicutes.Clostridia.Clostridiales.Lachnospiraceae..Eubacterium..ventriosum.group	ZNF404
345499	ENSG00000176222	rs108775	0.409410133	0.319459547	0.801773799	0.781426913	0.505167201	-0.526863973	-0.029207197	0.028220519	0.608477346	0.52521754	0.115871495	0.101295968	0.849913919	0.568277066	0.883045117	0.861748524	Bacteria.Firmicutes.Clostridia.Clostridiales.Lachnospiraceae	ZNF404
345500	ENSG00000176222	rs108775	0.026740466	0.005429566	0.759368593	0.509609666	0.341658006	-0.352090469	-0.015859772	0.028407648	0.150779519	0.1224568	0.051562666	0.042844099	0.05715642	0.006747497	0.99830237	0.997282036	Bacteria.Firmicutes.Clostridia.Clostridiales.Clostridiaceae.1.Clostridium.sensu.stricto.1	ZNF404
345501	ENSG00000176222	rs108775	0.06449997	0.026440537	0.59170206	0.455036606	0.306292865	-0.319431876	0.041533131	-0.050848401	0.162907549	0.140681121	0.077056242	0.067664555	0.096378978	0.016745673	0.999513786	0.945732082	Bacteria.Firmicutes.Erysipelotrichia.Erysipelotrichales.Erysipelotrichaceae	ZNF404
345502	ENSG00000176222	rs108775	0.022207291	0.001524566	0.49216237	0.987098419	0.329060535	-0.392724154	-0.037272328	-0.000720304	0.140503637	0.118724837	0.053961397	0.044376026	0.032195452	0.001666479	0.998409995	0.998415558	Bacteria.Verrucomicrobia	ZNF404
345503	ENSG00000176222	rs108775	0.02752916	0.010847272	0.683837403	0.967510381	0.412439838	-0.390513791	0.02566677	-0.002280273	0.182989884	0.14894677	0.06274938	0.055771783	0.115975542	0.024635402	0.996423631	0.978694418	Bacteria.Bacteroidetes.Bacteroidia.Bacteroidales.Prevotellaceae.Prevotella.7	ZNF404
345504	ENSG00000176222	rs108775	0.009974359	0.001001403	0.946233021	0.748125289	0.359353803	-0.39189981	0.003476631	-0.01380193	0.135433767	0.113802369	0.051357208	0.042802305	0.016715711	0.00109308	0.999801261	0.991974206	Bacteria.Proteobacteria.Betaproteobacteria.Burkholderiales.Alcaligenaceae.Parasutterella	ZNF404
345505	ENSG00000176222	rs108775	0.022928248	0.012725458	0.654875779	0.325614487	0.334704425	-0.320047276	-0.047239784	0.094785538	0.143709285	0.124961599	0.105202365	0.095708022	0.043230245	0.00989001	0.824329231	0.777919779	Bacteria.Firmicutes.Clostridia.Clostridiales.Ruminococcaceae.Butyricicoccus	ZNF404
345506	ENSG00000176222	rs108775	0.010708315	0.00107406	0.721915708	0.661564825	0.356441722	-0.385679076	-0.026954832	0.029326044	0.135699747	0.112729855	0.075414411	0.066690096	0.019198298	0.001047079	0.999334555	0.984995763	Bacteria.Firmicutes.Erysipelotrichia.Erysipelotrichales.Erysipelotrichaceae.Erysipelotrichaceae.UCG.003	ZNF404
345507	ENSG00000176222	rs108775	0.042416443	0.007462803	0.124319646	0.360722757	0.29388568	-0.338875769	-0.077977292	0.042400006	0.142007053	0.12275549	0.050090775	0.046067611	0.047690382	0.004074678	0.638621919	0.8806471	Bacteria.Fusobacteria.Fusobacteriia.Fusobacteriales.Fusobacteriaceae.Fusobacterium	ZNF404
345508	ENSG00000176222	rs108775	0.006624688	0.000799006	0.920660091	0.337275654	0.382207658	-0.391228179	-0.005339249	0.046829203	0.136315023	0.11128996	0.053401017	0.048447641	0.013669363	0.000884054	0.761660286	0.933516506	Bacteria.Firmicutes.Negativicutes.Selenomonadales.Acidaminococcaceae	ZNF404
345509	ENSG00000176222	rs108775	0.035980921	0.005857312	0.19318575	0.238758785	0.300702777	-0.336178828	0.089345509	-0.065123674	0.140456947	0.118034084	0.067962695	0.054778733	0.036936225	0.003438825	0.934169653	0.990835033	Bacteria.Bacteroidetes.Bacteroidia.Bacteroidales.Porphyromonadaceae.Parabacteroides	ZNF404
345510	ENSG00000176222	rs108775	0.021528483	0.002714127	0.363607459	0.277486436	0.323470094	-0.357250699	-0.059883042	0.058022673	0.137379983	0.114653738	0.0654576	0.052987613	0.028758731	0.002272574	0.593495279	0.872181565	Bacteria.Firmicutes.Negativicutes.Selenomonadales.Veillonellaceae.Veillonella	ZNF404
345511	ENSG00000176222	rs108775	0.028608027	0.006385189	0.899248854	0.913393867	0.366243428	-0.380344783	0.007553377	0.005770811	0.163655355	0.135010511	0.0594293	0.05285769	0.04803946	0.006344643	0.998970432	0.998994847	Bacteria.Firmicutes.Erysipelotrichia.Erysipelotrichales.Erysipelotrichaceae.Erysipelatoclostridium	ZNF404
345512	ENSG00000176222	rs108775	0.038152058	0.00027891	0.667453421	0.048156614	0.400264646	-0.59857565	0.027438303	-0.111607104	0.189192197	0.155899267	0.063576436	0.055432929	0.143521568	0.002609086	0.984987993	0.950372303	Bacteria.Proteobacteria.Deltaproteobacteria.Desulfovibrionales.Desulfovibrionaceae.Desulfovibrio	ZNF404
345513	ENSG00000176222	rs108775	0.163155574	0.105446112	0.845214283	0.976791794	0.406435214	-0.38341742	-0.017699547	-0.002223914	0.28819672	0.233574239	0.090304929	0.076156825	0.467837752	0.183021023	0.996108676	0.999529633	Bacteria.Firmicutes.Clostridia.Clostridiales.Lachnospiraceae..Ruminococcus..gnavus.group	ZNF404
345514	ENSG00000176222	rs108775	0.015462186	0.002470598	0.838259108	0.498304252	0.385221104	-0.454507808	0.011015642	-0.033969497	0.154962371	0.144395011	0.053753728	0.049887656	0.037363659	0.004232096	0.93214298	0.820125691	Bacteria.Firmicutes.Clostridia.Clostridiales.Lachnospiraceae.Tyzzerella	ZNF404
345515	ENSG00000176222	rs108775	0.00403661	0.000342618	0.167712372	0.09882285	0.405768954	-0.430253457	0.109557061	-0.100328107	0.136183219	0.113903371	0.078539191	0.059925736	0.009601528	0.000332956	0.963634175	0.855243384	Bacteria.Firmicutes.Clostridia.Clostridiales.Ruminococcaceae.Flavonifractor	ZNF404
345516	ENSG00000176222	rs108775	0.348926019	0.194590492	0.12381341	0.085245818	0.167394546	-0.199920328	0.111984473	-0.107214167	0.177440836	0.152560158	0.071837664	0.061361736	0.26858715	0.088318158	0.912028629	0.969189617	Bacteria.Firmicutes.Clostridia.Clostridiales.Ruminococcaceae.Subdoligranulum	ZNF404
345517	ENSG00000176222	rs108775	0.042275016	0.007469503	0.124568484	0.360525979	0.294100473	-0.338853638	-0.077934843	0.042419555	0.142010367	0.122762044	0.050097197	0.046069851	0.047661894	0.003948258	0.648499018	0.876359057	Bacteria.Fusobacteria.Fusobacteriia.Fusobacteriales	ZNF404
345518	ENSG00000176222	rs108775	0.768113302	0.643933737	0.086416374	0.33747062	-0.089764574	-0.132870286	-0.181202012	0.09440664	0.303196538	0.286149981	0.104103947	0.097709076	0.633628562	0.400266511	0.999437234	0.98110946	Bacteria.Proteobacteria.Betaproteobacteria.Neisseriales.Neisseriaceae	ZNF404
345519	ENSG00000176222	rs108775	0.019032953	0.001846013	0.615692459	0.286259186	0.413924241	-0.502328713	0.050541219	-0.101900509	0.172182328	0.154804067	0.100209853	0.09478525	0.055352873	0.003988423	0.869434853	0.987554159	Bacteria.Firmicutes.Clostridia.Clostridiales.Family.XIII	ZNF404
345520	ENSG00000176222	rs108775	0.122359015	0.02557271	0.5181741	0.744442348	0.280242756	-0.347997698	0.048799962	-0.021688302	0.179065728	0.152338199	0.075117505	0.066255007	0.176572486	0.029413473	0.998793879	0.998019463	Bacteria.Firmicutes.Clostridia.Clostridiales.Lachnospiraceae.Blautia	ZNF404
345521	ENSG00000176222	rs108775	0.007520931	0.001462292	0.169627244	0.201276708	0.580979015	-0.537473642	0.125685424	-0.087837908	0.210672024	0.161817815	0.090513228	0.068049251	0.055050428	0.005906485	0.99946547	0.972078348	Bacteria.Firmicutes.Erysipelotrichia.Erysipelotrichales.Erysipelotrichaceae..Clostridium..innocuum.group	ZNF404
345522	ENSG00000176222	rs108775	0.091310509	0.012543768	0.873158044	0.777659746	0.331538882	-0.412551866	-0.011741107	-0.017952726	0.193484016	0.160734559	0.073258374	0.063319097	0.165271152	0.022126022	0.885272464	0.918033053	Bacteria.Firmicutes.Clostridia.Clostridiales.Ruminococcaceae.Ruminococcaceae.UCG.014	ZNF404
345523	ENSG00000176222	rs108775	0.080700738	0.050403229	0.770958392	0.995305787	0.4096766	-0.382087239	0.031616678	0.000523435	0.230953354	0.191718575	0.108157499	0.088632463	0.23539038	0.081968308	0.955098408	0.999885236	Bacteria.Firmicutes.Clostridia.Clostridiales.Ruminococcaceae.Anaerotruncus	ZNF404
345524	ENSG00000176222	rs108775	0.299736084	0.083593074	0.459378576	0.725216757	0.229445353	-0.330651231	-0.059317825	0.024066094	0.219519486	0.188214124	0.079703553	0.068176776	0.372611753	0.092273932	0.769249698	0.896476225	Bacteria.Firmicutes.Erysipelotrichia.Erysipelotrichales.Erysipelotrichaceae.Faecalitalea	ZNF404
345525	ENSG00000176222	rs108775	0.039838666	0.008133577	0.863302947	0.516851353	0.346251099	-0.354823093	-0.01327763	0.041473467	0.16512576	0.130017588	0.076818532	0.06363792	0.060548148	0.007326047	0.998173674	0.994266973	Bacteria.Firmicutes.Bacilli.Bacillales	ZNF404
345526	ENSG00000176222	rs108775	0.396340604	0.364614296	0.486597799	0.143488011	0.214528988	-0.17765386	-0.083617649	0.144530001	0.251283275	0.194602388	0.119511665	0.097619946	0.364230083	0.187742929	0.998330087	0.999834196	Bacteria.Actinobacteria.Coriobacteriia.Coriobacteriales.Coriobacteriaceae.Collinsella	ZNF404
345527	ENSG00000176222	rs108775	0.034553522	0.037370294	0.64392363	0.542996178	0.396666771	-0.327353522	0.055522309	0.060784056	0.183793851	0.154078374	0.119569415	0.099408217	0.070474959	0.032036241	0.895476495	0.994989321	Bacteria.Actinobacteria.Coriobacteriia.Coriobacteriales	ZNF404
345528	ENSG00000176222	rs108775	0.300823474	0.301335357	0.278349101	0.062329661	0.195438905	-0.165107826	-0.083002196	0.118237915	0.187408775	0.158493049	0.075936898	0.06235945	0.275557647	0.177246748	0.963485106	0.971945944	Bacteria.Firmicutes.Bacilli.Lactobacillales.Carnobacteriaceae.Granulicatella	ZNF404
345529	ENSG00000176222	rs108775	0.018410564	0.003647607	0.702005725	0.535777202	0.395521008	-0.445513782	-0.023237731	0.033909311	0.16362681	0.147778485	0.060470711	0.054475358	0.051139527	0.006539855	0.970604969	0.913406184	Bacteria.Proteobacteria.Betaproteobacteria.Burkholderiales	ZNF404
345530	ENSG00000176222	rs108775	0.028055164	0.002748662	0.800481978	0.887482848	0.337455085	-0.380032312	0.018898013	0.009069611	0.150245419	0.122133132	0.074476626	0.063853504	0.040022885	0.00200108	0.907465165	0.998318077	Bacteria.Firmicutes.Clostridia.Clostridiales.Lachnospiraceae..Eubacterium..hallii.group	ZNF404
345531	ENSG00000176222	rs108775	0.012789116	0.00153285	0.94055284	0.659391175	0.366257227	-0.383279087	0.003943935	0.018437648	0.143110898	0.11593161	0.052684406	0.041643066	0.024461167	0.001436966	0.822370136	0.873797844	Bacteria.Proteobacteria.Betaproteobacteria.Burkholderiales.Alcaligenaceae.Sutterella	ZNF404
345532	ENSG00000176222	rs108775	0.853468307	0.503359406	0.463465351	0.607282202	0.07465852	-0.22173379	0.062086634	-0.036095156	0.402645536	0.329519028	0.08419151	0.069893999	0.919854607	0.664131003	0.956359196	0.939156644	Bacteria.Firmicutes.Clostridia.Clostridiales.Ruminococcaceae	ZNF404
345533	ENSG00000176222	rs108775	0.044754536	0.016572011	0.893792929	0.517300569	0.340674051	-0.338953827	0.006164904	-0.026830726	0.166515509	0.137855221	0.045999154	0.041214031	0.085666104	0.015531562	0.998302481	0.99762474	Bacteria.Proteobacteria.Gammaproteobacteria.Enterobacteriales.Enterobacteriaceae.Escherichia.Shigella	ZNF404
345534	ENSG00000176222	rs108775	0.034782282	0.00296028	0.683786072	0.310890232	0.40687949	-0.512906367	0.040371382	-0.091539326	0.188772383	0.166182363	0.098681835	0.089639324	0.107873012	0.009028378	0.942064757	0.978883571	Bacteria.Firmicutes.Clostridia.Clostridiales.Family.XIII.Family.XIII.AD3011.group	ZNF404
345535	ENSG00000176222	rs108775	0.425886462	0.958674187	0.992941469	0.264560416	0.334921899	0.0203815	-0.000788654	-0.096682547	0.418021309	0.391842054	0.088809863	0.085921284	0.7223152	0.77384756	0.936136172	0.99665811	Bacteria.Proteobacteria	ZNF404
345536	ENSG00000176222	rs108775	0.01199662	0.003515383	0.418697343	0.441666966	0.442570305	-0.460551023	-0.052109885	0.043803923	0.171294718	0.152123093	0.06403437	0.056590781	0.050335415	0.006352896	0.952041951	0.92558861	Bacteria.Proteobacteria.Betaproteobacteria	ZNF404
345537	ENSG00000176222	rs108775	0.027449937	0.001648256	0.816102477	0.682229434	0.333204064	-0.41706498	-0.016043171	-0.025724375	0.147756387	0.127065518	0.068709879	0.062553309	0.067093158	0.002945291	0.968497288	0.982753841	Bacteria.Firmicutes.Clostridia.Clostridiales.Ruminococcaceae.Ruminococcaceae.UCG.003	ZNF404
345538	ENSG00000176222	rs108775	0.347407974	0.087879025	0.808209162	0.543685008	0.453036283	-0.547358376	-0.021462575	0.036505082	0.478705497	0.315959528	0.088065001	0.059803977	0.807923111	0.3291245	0.99911693	0.98634337	Bacteria.Bacteroidetes.Bacteroidia.Bacteroidales.Bacteroidaceae.Bacteroides	ZNF404
345539	ENSG00000176222	rs108775	0.833099037	0.648026935	0.819262709	0.900337356	0.171581145	-0.300196366	0.031416707	-0.01405298	0.811012448	0.654590798	0.136947981	0.111781799	0.987348183	0.767487788	0.996576058	0.881367759	Bacteria.Firmicutes.Clostridia.Clostridiales	ZNF404
345540	ENSG00000176222	rs108775	0.013340789	0.000601746	0.787461542	0.291128848	0.376155126	-0.483357196	-0.023971609	0.079237678	0.147914971	0.134106241	0.088552015	0.07445948	0.050470886	0.001732388	0.954926807	0.972299477	Bacteria.Actinobacteria	ZNF404
345541	ENSG00000176222	rs108775	0.011442017	0.001592987	0.490885942	0.969291568	0.348902377	-0.368920738	0.044038753	-0.001979424	0.134107868	0.112015598	0.063569304	0.051223176	0.017717585	0.001171303	0.996546716	0.99835739	Bacteria.Firmicutes.Clostridia.Clostridiales.Ruminococcaceae.Ruminococcaceae.UCG.002	ZNF404
345542	ENSG00000176222	rs108775	0.006700726	0.001053982	0.507308502	0.818154015	0.374796685	-0.380506766	0.032956003	0.009708104	0.133868986	0.111021769	0.049433947	0.042055746	0.012534305	0.001217704	0.99994518	0.999865593	Bacteria.Bacteroidetes.Bacteroidia.Bacteroidales.Prevotellaceae	ZNF404
345543	ENSG00000176222	rs108775	0.026847937	0.025214766	0.710501676	0.36284825	0.328760201	-0.305806519	-0.026491268	0.058812686	0.145193886	0.133529783	0.071062789	0.064185326	0.060286812	0.021992822	0.903886385	0.980195651	Bacteria.Firmicutes.Clostridia.Clostridiales.Ruminococcaceae..Eubacterium..coprostanoligenes.group	ZNF404
345544	ENSG00000176222	rs108775	0.004228018	0.000442975	0.098686219	0.120132344	0.401959294	-0.415706717	0.145671228	-0.108906033	0.13564024	0.112384573	0.086973082	0.069164588	0.010681898	0.000437207	0.715992769	0.980985352	Bacteria.Firmicutes.Clostridia.Clostridiales.Ruminococcaceaencultured	ZNF404
345545	ENSG00000176222	rs108775	0.013078546	0.001531633	0.540483593	0.904952015	0.34448857	-0.37297234	-0.034955265	0.00493122	0.135057768	0.112805229	0.056811675	0.041138822	0.018504755	0.001196773	0.849721232	0.988675314	Bacteria.Proteobacteria.Gammaproteobacteria.Pasteurellales.Pasteurellaceae.Haemophilus	ZNF404
345546	ENSG00000176222	rs108775	0.012603709	0.000832273	0.840536693	0.280547835	0.371239391	-0.407602938	0.013244741	-0.054967844	0.144741566	0.116374783	0.065567449	0.050521442	0.019054615	0.000780089	0.972085394	0.950708623	Bacteria.Proteobacteria.Deltaproteobacteria.Desulfovibrionales.Desulfovibrionaceae	ZNF404
345547	ENSG00000176222	rs108775	0.01723374	0.005447215	0.970526997	0.436172633	0.359507858	-0.344775679	0.003278004	-0.052537624	0.147136948	0.119960923	0.088385105	0.067060386	0.037908819	0.004853622	0.714140858	0.910444892	Bacteria.Firmicutes.Bacilli.Lactobacillales	ZNF404
345548	ENSG00000176222	rs108775	0.301769007	0.217157236	0.939415123	0.810110193	0.338322448	-0.330326014	0.008488324	-0.023520821	0.325061951	0.265102169	0.111256458	0.097496107	0.681621594	0.339697585	0.99967607	0.999141757	Bacteria.Firmicutes.Negativicutes.Selenomonadales	ZNF404
345549	ENSG00000176222	rs108775	0.0092134	0.00193937	0.900669213	0.451815637	0.374111743	-0.364727333	-0.011332947	-0.048629881	0.139440234	0.112967984	0.090448588	0.064250498	0.019558078	0.001755599	0.769260966	0.955303348	Bacteria.Firmicutes.Bacilli.Lactobacillales.Streptococcaceae	ZNF404
345550	ENSG00000176222	rs108775	0.043925239	0.014167866	0.644866364	0.273987744	0.326904825	-0.320275578	-0.024294259	0.046545927	0.159143513	0.127100781	0.052468052	0.042195388	0.081665384	0.015437802	0.998735039	0.999709092	Bacteria.Bacteroidetes.Bacteroidia.Bacteroidales.Prevotellaceae.Prevotella.9	ZNF404
345551	ENSG00000176222	rs108775	0.031674111	0.001406413	0.68709653	0.678870831	0.318158932	-0.386274239	-0.024092504	-0.019382855	0.144936463	0.115853163	0.059549833	0.046610518	0.047302257	0.001782079	0.999550314	0.996901429	Bacteria.Proteobacteria.Gammaproteobacteria.Pseudomonadales	ZNF404
345552	ENSG00000176222	rs108775	0.502149483	0.190862236	0.954978407	0.730564301	0.377587868	-0.493906608	-0.005572727	0.023178756	0.559541514	0.373716897	0.098334538	0.067021968	0.90140863	0.485549833	0.998912436	0.995383189	Bacteria.Bacteroidetes.Bacteroidia.Bacteroidales	ZNF404
345553	ENSG00000176222	rs108775	0.05606602	0.001726717	0.924625255	0.354731108	0.349007013	-0.457894347	0.007691099	-0.059645173	0.179459577	0.140158113	0.080983263	0.063996656	0.130114234	0.005418668	0.946043749	0.878176149	Bacteria.Firmicutes.Clostridia.Clostridiales.Lachnospiraceae..Eubacterium..xylanophilum.group	ZNF404
345554	ENSG00000176222	rs108775	0.044928953	0.020072663	0.927639717	0.485775506	0.349565349	-0.333808592	0.004255015	-0.029213596	0.171005068	0.140094861	0.046675136	0.041674966	0.100068831	0.020389416	0.997400574	0.965530807	Bacteria.Proteobacteria.Gammaproteobacteria.Enterobacteriales.Enterobacteriaceae	ZNF404
345555	ENSG00000176222	rs108775	0.016096587	0.029438567	0.750054785	0.476382735	0.385355046	-0.304806841	0.026322767	0.051124768	0.156002565	0.136934247	0.082284411	0.07138147	0.058257838	0.029770421	0.998028134	0.994553009	Bacteria.Firmicutes.Clostridia.Clostridiales.Ruminococcaceae.Ruminiclostridium.9	ZNF404
345556	ENSG00000176222	rs108775	0.006948039	0.000699437	0.48485185	0.302032405	0.387746557	-0.412030766	-0.048846753	0.063392932	0.139147224	0.11582758	0.069534993	0.060941721	0.012336121	0.000768143	0.976501163	0.921764212	Bacteria.Firmicutes.Clostridia.Clostridiales.Lachnospiraceae.Coprococcus.1	ZNF404
345557	ENSG00000176222	rs108775	0.035776411	0.055561812	0.649899475	0.355951475	0.392251648	-0.295172965	0.050245184	0.082329174	0.183009999	0.151457372	0.110191054	0.08856142	0.076143311	0.042500291	0.943330549	0.989731238	Bacteria.Actinobacteria.Coriobacteriia.Coriobacteriales.Coriobacteriaceae	ZNF404
345558	ENSG00000176222	rs108775	0.018312789	0.002218446	0.780761698	0.869268498	0.343010846	-0.37871321	-0.019268322	0.010254957	0.141779391	0.118949903	0.068947104	0.062064973	0.034305855	0.001653577	0.999417824	0.997023453	Bacteria.Firmicutes.Clostridia.Clostridiales.Christensenellaceae.Christensenellaceae.R.7.group	ZNF404
345559	ENSG00000176222	rs108775	0.025848946	0.00931058	0.484119992	0.801592313	0.463338876	-0.425910418	0.044487863	-0.012518937	0.203223295	0.158978011	0.063223567	0.049619011	0.079458562	0.015909016	0.999614985	0.99936283	Bacteria.Firmicutes.Clostridia.Clostridiales.Lachnospiraceae.Tyzzerella.4	ZNF404
345560	ENSG00000176222	rs108775	0.958184646	0.857499624	0.775058729	0.826122515	0.05545336	-0.172525109	0.049969699	-0.035268532	1.053619149	0.95708238	0.174148092	0.159910653	0.999415694	0.899898606	0.990344402	0.975969954	Bacteria.Firmicutes	ZNF404
345561	ENSG00000176222	rs108775	0.15399905	0.002527935	0.743961428	0.286913881	0.279150376	-0.490978538	-0.035740197	-0.099192352	0.193570313	0.156365741	0.108969085	0.092392715	0.201000694	0.005479543	0.999550585	0.925285524	Bacteria.Firmicutes.Clostridia.Clostridiales.Lachnospiraceae.Lachnospiraceae.ND3007.group	ZNF404
345562	ENSG00000176222	rs108775	0.200821644	0.047722428	0.586517951	0.71127368	0.268763703	-0.335265109	-0.042227522	0.023150739	0.208002132	0.166185821	0.07725926	0.062275887	0.329720978	0.05767376	0.999028109	0.997798285	Bacteria.Actinobacteria.Actinobacteria.Micrococcales.Micrococcaceae	ZNF404
345563	ENSG00000176222	rs108775	0.013620642	0.001059253	0.869177429	0.538093433	0.360755221	-0.406982415	-0.010296735	0.035409547	0.142306404	0.118802062	0.062274039	0.057210971	0.024143349	0.0012276	0.922061391	0.879989067	Bacteria.Firmicutes.Clostridia.Clostridiales.Lachnospiraceaencultured	ZNF404
345564	ENSG00000176222	rs108775	0.16593068	0.036251642	0.333747304	0.59520403	0.247788025	-0.32399615	-0.060868726	0.030060915	0.176878712	0.151565018	0.062511057	0.056304329	0.165537958	0.026846091	0.937318069	0.997412515	Bacteria.Proteobacteria.Gammaproteobacteria.Enterobacteriales.Enterobacteriaceae.Citrobacter	ZNF404
345565	ENSG00000176222	rs108775	0.04210658	0.010548675	0.770698504	0.688719534	0.395281655	-0.431768032	0.021379633	-0.026263893	0.19070597	0.164023907	0.073052257	0.065274664	0.118837852	0.023588389	0.966546108	0.962749668	Bacteria.Firmicutes.Clostridia.Clostridiales.Ruminococcaceae.Ruminiclostridium.6	ZNF404
345566	ENSG00000176222	rs108775	0.048054276	0.067907085	0.902444351	0.653000193	0.365813503	-0.312668804	0.010907326	0.036125277	0.181606346	0.168456501	0.088644061	0.079984701	0.136970676	0.059292449	0.998768023	0.996158508	Bacteria.Firmicutes.Clostridia.Clostridiales.Ruminococcaceae.Ruminococcaceae.NK4A214.group	ZNF404
345567	ENSG00000176222	rs108775	0.02570634	0.007173081	0.909842569	0.465705802	0.330869598	-0.344346774	0.006936242	-0.040692229	0.144976486	0.124088587	0.061019575	0.055458654	0.030303862	0.005222697	0.996033175	0.956053475	Bacteria.Firmicutes.Clostridia.Clostridiales.Lachnospiraceae.Lachnospiraceae.NK4A136.group	ZNF404
345568	ENSG00000176222	rs108775	0.01759701	0.001245439	0.545523789	0.313214888	0.344418485	-0.393428925	0.041280813	-0.0553733	0.141438025	0.11661982	0.067938398	0.054487137	0.02435021	0.00098231	0.998880039	0.950358135	Bacteria.Proteobacteria.Deltaproteobacteria.Desulfovibrionales.Desulfovibrionaceae.Bilophila	ZNF404
345569	ENSG00000176222	rs108775	0.041329073	0.007308575	0.91737586	0.845036679	0.346853115	-0.408257593	0.008725911	0.014578472	0.166685554	0.147481636	0.083792021	0.074294513	0.078492531	0.007750719	0.99786128	0.999462671	Bacteria.Firmicutes.Clostridia.Clostridiales.Lachnospiraceae.Anaerostipes	ZNF404
345570	ENSG00000176222	rs108775	0.298668678	0.198412229	0.300375747	0.046658405	0.217901433	-0.202016834	-0.075477184	0.120526522	0.208011197	0.155499099	0.072308442	0.059447507	0.315030532	0.122536807	0.999814869	0.907533519	Bacteria.Actinobacteria.Actinobacteria.Corynebacteriales.Corynebacteriaceae	ZNF404
345571	ENSG00000176222	rs108775	0.053707512	0.00632504	0.429072627	0.549913766	0.299076891	-0.351908436	-0.045891946	0.027744422	0.152255532	0.124765445	0.057676647	0.046165529	0.080488332	0.007402581	0.999305535	0.989974535	Bacteria.Proteobacteria.Gammaproteobacteria.Pseudomonadales.Pseudomonadaceae.Pseudomonas	ZNF404
345572	ENSG00000176222	rs108775	0.00733871	0.001234186	0.340372203	0.463378557	0.406809669	-0.426893002	-0.078029162	0.053688614	0.147038249	0.126429276	0.081248717	0.072789331	0.014312125	0.001117599	0.997048205	0.999513539	Bacteria.Firmicutes.Clostridia.Clostridiales.Lachnospiraceae.Dorea	ZNF404
345573	ENSG00000176222	rs108775	0.018516559	0.002467358	0.811528418	0.475367568	0.362219865	-0.384491939	0.014945524	0.037806885	0.14999165	0.122134145	0.062426081	0.052664971	0.028161785	0.001822216	0.8372135	0.952957857	Bacteria.Actinobacteria.Actinobacteria.Bifidobacteriales.Bifidobacteriaceae	ZNF404
345574	ENSG00000176222	rs108775	0.197292048	0.188337045	0.585060274	0.31472729	0.273432673	-0.241150442	-0.037778333	0.064860515	0.209938488	0.181416283	0.068850149	0.064023853	0.268735577	0.201713371	0.696170006	0.754183862	Bacteria.Firmicutes.Erysipelotrichia.Erysipelotrichales.Erysipelotrichaceae.Holdemanella	ZNF404
345575	ENSG00000176222	rs108775	0.012808898	0.001548465	0.54531969	0.843175328	0.346166087	-0.374273883	-0.034620014	0.008319551	0.135291801	0.113321455	0.056947295	0.041888062	0.018851879	0.001176549	0.838929951	0.937217323	Bacteria.Proteobacteria.Gammaproteobacteria.Pasteurellales.Pasteurellaceae	ZNF404
345576	ENSG00000176222	rs108775	0.018501562	0.002465771	0.811104764	0.475332503	0.362272815	-0.384514608	0.014980279	0.037809169	0.149993581	0.12213294	0.062428159	0.052663953	0.028216835	0.001820721	0.838679534	0.952281794	Bacteria.Actinobacteria.Actinobacteria.Bifidobacteriales.Bifidobacteriaceae.Bifidobacterium	ZNF404
345577	ENSG00000176248	rs7019671	0.302953142	0.260036565	0.617774804	0.882667988	-0.162354428	0.163246728	0.037191384	0.010362501	0.156376613	0.143694511	0.074178627	0.069941144	0.156384672	0.064851208	0.906867998	0.956322879	Bacteria.Proteobacteria.Deltaproteobacteria	ANAPC2
345578	ENSG00000176248	rs7019671	0.171347082	0.222242685	0.136392163	0.59565796	-0.220124347	0.184482575	-0.0922655	0.030689672	0.159172345	0.149716913	0.061194411	0.057553105	0.108577356	0.066268064	0.998409995	0.996467843	Bacteria.Verrucomicrobia	ANAPC2
345579	ENSG00000176248	rs7019671	0.071389694	0.002815232	0.119024058	0.003337014	-0.452020285	0.658147496	0.105284007	-0.198208852	0.246669724	0.212066154	0.066660499	0.065084386	0.178210387	0.010104016	0.714601225	0.995251343	Bacteria.Proteobacteria.Gammaproteobacteria	ANAPC2
345580	ENSG00000176248	rs7019671	0.174373832	0.217644072	0.147663068	0.577415777	-0.219040743	0.186761496	-0.089837202	0.032296048	0.159524814	0.150045475	0.061321477	0.057677666	0.111489203	0.064064886	0.99894297	0.998882343	Bacteria.Verrucomicrobia.Verrucomicrobiae.Verrucomicrobiales.Verrucomicrobiaceae.Akkermansia	ANAPC2
345581	ENSG00000176248	rs7019671	0.566701862	0.990114114	0.805937206	0.251134667	-0.108297105	0.002434388	0.020786789	-0.096518752	0.188077841	0.195730232	0.084273154	0.083366811	0.341613981	0.265920739	0.927745736	0.924960833	Bacteria.Firmicutes.Clostridia.Clostridiales.Ruminococcaceae.Ruminococcus.2	ANAPC2
345582	ENSG00000176248	rs7019671	0.971747161	0.429997559	0.285181774	0.035991668	0.007997614	-0.163394952	0.095549257	-0.172287281	0.224957529	0.205767596	0.088677215	0.080479451	0.597549551	0.25058982	0.996423631	0.938343963	Bacteria.Bacteroidetes.Bacteroidia.Bacteroidales.Prevotellaceae.Prevotella.7	ANAPC2
345583	ENSG00000176248	rs7019671	0.61135841	0.368342951	0.152190414	0.022134032	0.13147096	-0.187374472	0.143145692	-0.19058765	0.257500356	0.206863478	0.098818192	0.081331419	0.589975224	0.249855986	0.996483139	0.828086726	Bacteria.Bacteroidetes.Bacteroidia.Bacteroidales.Porphyromonadaceae.Butyricimonas	ANAPC2
345584	ENSG00000176248	rs7019671	0.328807471	0.310543705	0.983139154	0.387501426	-0.158020052	0.147018374	0.00173562	0.060436012	0.160622398	0.143862963	0.081815799	0.069473718	0.182607913	0.069632647	0.923811425	0.968856518	Bacteria.Firmicutes.Clostridia.Clostridiales.Lachnospiraceae..Eubacterium..hallii.group	ANAPC2
345585	ENSG00000176248	rs7019671	0.246870797	0.335520331	0.478732813	0.790632192	-0.196522298	0.150612608	0.0628259	0.020677114	0.16820577	0.155248861	0.088190031	0.077567616	0.187722757	0.11245528	0.677525436	0.955521635	Bacteria.Actinobacteria.Actinobacteria	ANAPC2
345586	ENSG00000176248	rs7019671	0.72246404	0.327183311	0.164568367	0.012365487	0.081689144	-0.19410776	0.131328116	-0.205162736	0.229021976	0.196638204	0.093440001	0.07976364	0.520578176	0.193332762	0.999469974	0.83703739	Bacteria.Bacteroidetes.Bacteroidia.Bacteroidales.Porphyromonadaceae.Barnesiella	ANAPC2
345587	ENSG00000176248	rs7019671	0.65208075	0.975465479	0.398535583	0.148523718	-0.077132697	-0.00569915	-0.057353794	0.099917977	0.17029513	0.184610988	0.067494831	0.068349698	0.344927777	0.331590188	0.943988959	0.815592434	Bacteria.Proteobacteria.Betaproteobacteria.Burkholderiales.Alcaligenaceae	ANAPC2
345588	ENSG00000176248	rs7019671	0.267737701	0.157724879	0.152546334	0.06128417	-0.171142187	0.198049878	-0.097862029	0.103001232	0.153116897	0.138594897	0.067616971	0.054100099	0.15014813	0.041234793	0.656745684	0.834704795	Bacteria.Fusobacteria.Fusobacteriia.Fusobacteriales.Fusobacteriaceae.Fusobacterium	ANAPC2
345589	ENSG00000176248	rs7019671	0.226685402	0.173908355	0.433506858	0.504962118	-0.206190879	0.226793627	-0.070597174	0.061927058	0.168964421	0.164990188	0.089588183	0.092377682	0.150282448	0.058957385	0.813173669	0.987490231	Bacteria.Firmicutes.Clostridia.Clostridiales.Peptostreptococcaceae.Intestinibacter	ANAPC2
345590	ENSG00000176248	rs7019671	0.552812718	0.948957908	0.678392811	0.060744527	-0.115939566	-0.01096726	-0.027679136	0.121082381	0.1943325	0.17067167	0.0664559	0.063460794	0.378950315	0.35757735	0.932832253	0.666437809	Bacteria.Firmicutes.Negativicutes.Selenomonadales.Veillonellaceae	ANAPC2
345591	ENSG00000176248	rs7019671	0.527454657	0.500683946	0.82511758	0.106169966	-0.123129207	-0.153278708	0.018545616	-0.152764532	0.193824624	0.226362011	0.083596218	0.093259841	0.420995802	0.258951716	0.885272464	0.772237626	Bacteria.Firmicutes.Clostridia.Clostridiales.Ruminococcaceae.Ruminococcaceae.UCG.014	ANAPC2
345592	ENSG00000176248	rs7019671	0.699019995	0.993334393	0.321783545	0.458660799	0.123016022	0.002098893	0.138830048	-0.090044424	0.316780335	0.250288299	0.139067485	0.120795938	0.608361708	0.41659561	0.968970412	0.998920199	Bacteria.Firmicutes.Clostridia.Clostridiales.Lachnospiraceae..Eubacterium..ventriosum.group	ANAPC2
345593	ENSG00000176248	rs7019671	0.820912738	0.693971473	0.38841376	0.045924907	-0.041064352	-0.07157542	-0.056688471	0.133638122	0.180681629	0.181112985	0.065291885	0.065686736	0.363343372	0.218207538	0.999507593	0.920538495	Bacteria.Firmicutes.Clostridia.Clostridiales.Lachnospiraceae.Lachnoclostridium	ANAPC2
345594	ENSG00000176248	rs7019671	0.432936985	0.486884266	0.883931179	0.5161538	-0.14204534	0.114887619	0.0150419	-0.059245026	0.180032039	0.16431309	0.102637595	0.090755484	0.257858924	0.111365156	0.968656053	0.918095151	Bacteria.Firmicutes.Clostridia.Clostridiales.Lachnospiraceae..Eubacterium..eligens.group	ANAPC2
345595	ENSG00000176248	rs7019671	0.571186417	0.908967073	0.594205322	0.089031023	-0.10458024	0.018981431	0.046355611	-0.141541133	0.183748191	0.165370622	0.086588908	0.0820065	0.383943104	0.246525714	0.798779158	0.961152204	Bacteria.Bacteroidetes.Bacteroidia.Bacteroidales.Porphyromonadaceae.Odoribacter	ANAPC2
345596	ENSG00000176248	rs7019671	0.048421833	0.092519359	0.060425233	0.550029119	-0.365578026	0.251384873	-0.122498173	0.035425688	0.181796396	0.147265356	0.064121091	0.058963921	0.075711784	0.058603493	0.734650432	0.822321238	Bacteria.Firmicutes.Clostridia.Clostridiales.Lachnospiraceae.Tyzzerella	ANAPC2
345597	ENSG00000176248	rs7019671	0.473250686	0.397067502	0.547160836	0.508917865	-0.120377963	0.132718336	-0.049086825	0.055202164	0.16688205	0.155697185	0.081116422	0.083118959	0.259244919	0.127698323	0.997851323	0.977487446	Bacteria.Firmicutes.Clostridia.Clostridiales.Lachnospiraceae.Fusicatenibacter	ANAPC2
345598	ENSG00000176248	rs7019671	0.790657569	0.437746764	0.002103635	0.004522384	-0.039669669	0.104007934	-0.342633109	0.288278655	0.148834301	0.133217109	0.107020975	0.098058995	0.217991621	0.089168896	0.728113751	0.898737706	Bacteria.Firmicutes.Clostridia.Clostridiales.Ruminococcaceae.Ruminiclostridium.5	ANAPC2
345599	ENSG00000176248	rs7019671	0.395971278	0.251336339	0.914670489	0.860584365	-0.165126661	0.183326496	0.00824408	-0.01121484	0.193265065	0.158413931	0.076645842	0.063605909	0.216693202	0.077105818	0.997466038	0.996556542	Bacteria.Bacteroidetes.Bacteroidia.Bacteroidales.Rikenellaceae	ANAPC2
345600	ENSG00000176248	rs7019671	0.198987012	0.008100003	0.059351779	0.000775688	0.490059213	-0.900196014	-0.156875695	0.24835598	0.377704265	0.32967451	0.08176243	0.070460796	0.724695408	0.161342503	0.956359196	0.631975628	Bacteria.Firmicutes.Clostridia.Clostridiales.Ruminococcaceae	ANAPC2
345601	ENSG00000176248	rs7019671	0.683556855	0.194990382	0.194509712	0.012440598	0.093017001	-0.293293199	-0.121490939	0.218154792	0.227191881	0.224016621	0.092693317	0.084891037	0.581561944	0.175429324	0.995261573	0.829385374	Bacteria.Firmicutes.Clostridia.Clostridiales.Lachnospiraceae.Lachnospiraceae.UCG.008	ANAPC2
345602	ENSG00000176248	rs7019671	0.719883556	0.631263994	0.222359317	0.263812343	-0.061814371	0.081622233	0.103880919	-0.092537373	0.17163418	0.169272875	0.084326113	0.082107567	0.410354816	0.219719351	0.773468891	0.961794613	Bacteria.Firmicutes.Clostridia.Clostridiales.Ruminococcaceae..Eubacterium..coprostanoligenes.group	ANAPC2
345603	ENSG00000176248	rs7019671	0.698008564	0.84184298	0.103560763	0.060496629	-0.062222327	0.032127678	0.121540913	-0.140710938	0.159664715	0.160378359	0.073632044	0.073675487	0.299264335	0.140637956	0.999989953	0.911237612	Bacteria.Firmicutes.Clostridia.Clostridiales.Christensenellaceae	ANAPC2
345604	ENSG00000176248	rs7019671	0.319585928	0.216252607	0.349505061	0.456550185	-0.155456364	0.17677362	0.068368957	-0.047021175	0.155011351	0.141586905	0.072559876	0.062783056	0.145595171	0.053004328	0.934169653	0.990835033	Bacteria.Bacteroidetes.Bacteroidia.Bacteroidales.Porphyromonadaceae.Parabacteroides	ANAPC2
345605	ENSG00000176248	rs7019671	0.332110877	0.310778783	0.931872353	0.389856614	-0.156955398	0.148146954	-0.00518879	-0.053645788	0.160641706	0.145038323	0.060464012	0.061976767	0.169648046	0.083054879	0.764265135	0.957040409	Bacteria.Firmicutes.Negativicutes.Selenomonadales.Acidaminococcaceae	ANAPC2
345606	ENSG00000176248	rs7019671	0.428641345	0.211598021	0.77286877	0.738332352	-0.132422788	0.207318946	0.021664911	0.031357826	0.166271788	0.164353685	0.074755105	0.093473472	0.227806109	0.078324583	0.998173674	0.994266973	Bacteria.Firmicutes.Bacilli.Bacillales	ANAPC2
345607	ENSG00000176248	rs7019671	0.094295487	0.444826387	0.155865928	0.518203998	-0.314378966	0.129518584	0.120872475	0.055893168	0.185190968	0.168495225	0.084202098	0.086042205	0.131483461	0.175328777	0.584725736	0.982679299	Bacteria.Firmicutes.Bacilli	ANAPC2
345608	ENSG00000176248	rs7019671	0.57086831	0.865050829	0.085590067	0.177289488	0.125778762	-0.034717227	0.163141793	-0.12101415	0.220811176	0.203486455	0.093475929	0.088738367	0.37187615	0.342840287	0.988161388	0.950695192	Bacteria.Firmicutes.Bacilli.Lactobacillales.Carnobacteriaceae	ANAPC2
345609	ENSG00000176248	rs7019671	0.948811557	0.934783938	0.219722061	0.243174102	0.013140876	0.015933582	0.108230876	-0.101249269	0.203911819	0.193980645	0.087351179	0.08597731	0.5108003	0.295295238	0.974916192	0.954325757	Bacteria.Firmicutes.Clostridia.Clostridiales.Ruminococcaceae.Ruminococcus.1	ANAPC2
345610	ENSG00000176248	rs7019671	0.313548397	0.213869501	0.271624586	0.403301077	-0.157025198	0.176123158	-0.088528377	0.070244042	0.15461961	0.140326337	0.079855734	0.083509506	0.162107231	0.047629602	0.984441985	0.961146463	Bacteria.Firmicutes.Clostridia.Clostridiales.Ruminococcaceae.Flavonifractor	ANAPC2
345611	ENSG00000176248	rs7019671	0.311678559	0.435087377	0.777505842	0.369398123	-0.157619911	0.114963811	-0.023584296	-0.071462477	0.154601979	0.146394654	0.083122463	0.079070492	0.1703952	0.084242674	0.855183856	0.997649073	Bacteria.Firmicutes.Clostridia.Clostridiales.Ruminococcaceaencultured	ANAPC2
345612	ENSG00000176248	rs7019671	0.248411868	0.250897855	0.52492658	0.697121536	-0.239075401	0.223660694	-0.052576971	0.033089298	0.20530234	0.193086526	0.082258598	0.084646469	0.328889715	0.159391797	0.997152221	0.990360691	Bacteria.Firmicutes.Clostridia.Clostridiales.Family.XI	ANAPC2
345613	ENSG00000176248	rs7019671	0.243800221	0.231607747	0.157204824	0.371765467	-0.184043567	0.175425491	-0.090567644	0.051603946	0.156493195	0.145298358	0.063298516	0.057382729	0.129051604	0.070471102	0.941114973	0.971735756	Bacteria.Proteobacteria.Betaproteobacteria.Burkholderiales.Alcaligenaceae.Parasutterella	ANAPC2
345614	ENSG00000176248	rs7019671	0.704727583	0.70289789	0.509423843	0.094637532	-0.075571658	-0.077531976	0.050757484	-0.147674736	0.198562979	0.202395637	0.07651817	0.087082902	0.396462577	0.330481045	0.998201428	0.99782309	Bacteria.Firmicutes.Bacilli.Bacillales.Staphylococcaceae.Staphylococcus	ANAPC2
345615	ENSG00000176248	rs7019671	0.270043238	0.158676975	0.154778851	0.061745901	-0.17025579	0.197587921	-0.097402213	0.102868562	0.153066078	0.13859328	0.06767119	0.05412913	0.151211008	0.040123803	0.672373112	0.834246709	Bacteria.Fusobacteria.Fusobacteriia.Fusobacteriales	ANAPC2
345616	ENSG00000176248	rs7019671	0.215349098	0.236764196	0.019072015	0.011222475	0.298170575	-0.250955961	0.226667843	-0.229640186	0.238344797	0.210186493	0.094320321	0.08801879	0.229095275	0.120293766	0.696389402	0.926870238	Bacteria.Firmicutes.Clostridia.Clostridiales.Lachnospiraceae.Lachnospiraceae.UCG.010	ANAPC2
345617	ENSG00000176248	rs7019671	0.810269435	0.354998668	0.641389004	0.857943974	-0.057543989	0.176401792	0.037536499	0.012970204	0.238729647	0.189377357	0.080221281	0.072179709	0.527318407	0.2205958	0.999586829	0.996426659	Bacteria.Firmicutes.Negativicutes.Selenomonadales.Veillonellaceae.Megasphaera	ANAPC2
345618	ENSG00000176248	rs7019671	0.374163133	0.226404828	0.732625294	0.848243611	-0.142627069	0.172788822	0.02602267	-0.013108616	0.159401324	0.141506423	0.075849156	0.068233902	0.214369388	0.061746018	0.827067667	0.924689794	Bacteria.Firmicutes.Clostridia.Clostridiales.Lachnospiraceae.Lachnospira	ANAPC2
345619	ENSG00000176248	rs7019671	0.325993523	0.264044913	0.619633273	0.366269471	-0.153449636	0.159845375	-0.03652984	0.059177802	0.155065395	0.141899086	0.073246876	0.065049058	0.160386263	0.075996763	0.685430407	0.914974746	Bacteria.Firmicutes.Negativicutes.Selenomonadales.Veillonellaceae.Veillonella	ANAPC2
345620	ENSG00000176248	rs7019671	0.790377563	0.868077035	0.151746248	0.020448492	-0.047306545	-0.026679175	-0.121083693	0.191942909	0.177243783	0.159995602	0.083496058	0.080808174	0.406038725	0.242128456	0.993501001	0.662547628	Bacteria.Firmicutes.Erysipelotrichia.Erysipelotrichales	ANAPC2
345621	ENSG00000176248	rs7019671	0.546071998	0.857811658	0.157763996	0.561636687	0.160401596	0.037818298	0.183196545	-0.065638408	0.264344476	0.210262352	0.128212818	0.112517117	0.424995665	0.327068835	0.998330087	0.999834196	Bacteria.Actinobacteria.Coriobacteriia.Coriobacteriales.Coriobacteriaceae.Collinsella	ANAPC2
345622	ENSG00000176248	rs7019671	0.55355763	0.725618734	0.896316706	0.212099188	-0.147241217	-0.086485612	0.011716064	-0.118505296	0.247263799	0.245379306	0.089559587	0.094050311	0.604924249	0.431191495	0.998986731	0.998377846	Bacteria.Firmicutes.Clostridia.Clostridiales.Family.XI.Anaerococcus	ANAPC2
345623	ENSG00000176248	rs7019671	0.400420972	0.395615858	0.485196342	0.127171922	-0.130099587	0.121536293	0.051878408	-0.107339048	0.153720115	0.14213912	0.073909166	0.069483277	0.169790384	0.081311769	0.996546716	0.994860843	Bacteria.Firmicutes.Clostridia.Clostridiales.Ruminococcaceae.Ruminococcaceae.UCG.002	ANAPC2
345624	ENSG00000176248	rs7019671	0.983261155	0.293695735	0.437982444	0.731082525	-0.004833329	0.19583918	0.087493224	0.032450002	0.229500363	0.185019416	0.112122403	0.094018316	0.578435991	0.155118175	0.999274386	0.998480911	Bacteria.Firmicutes.Clostridia.Clostridiales.Ruminococcaceae.Ruminococcaceae.UCG.013	ANAPC2
345625	ENSG00000176248	rs7019671	0.340504024	0.560045997	0.905704433	0.079795596	-0.154109737	0.085228906	0.007329709	-0.107788656	0.160512564	0.145505659	0.061638568	0.0605794	0.199572406	0.144815912	0.878357149	0.789179913	Bacteria.Firmicutes.Negativicutes.Selenomonadales.Acidaminococcaceae.Phascolarctobacterium	ANAPC2
345626	ENSG00000176248	rs7019671	0.083172306	0.096961351	0.104921191	0.384999623	-0.317327914	0.247468054	-0.18988918	0.086702211	0.18037841	0.146977438	0.115500769	0.099141211	0.09678411	0.043479384	0.699439699	0.794733404	Bacteria.Firmicutes.Clostridia.Clostridiales.Ruminococcaceae.Butyricicoccus	ANAPC2
345627	ENSG00000176248	rs7019671	0.039030872	0.002747173	0.02492123	0.001028685	2.289931129	-2.168163918	-0.419250381	0.408711398	1.087445524	0.696753952	0.182681129	0.118981138	0.999415694	0.337665147	0.990344402	0.598559962	Bacteria.Firmicutes	ANAPC2
345628	ENSG00000176248	rs7019671	0.671219702	0.16108631	0.19842183	0.019820191	0.112485369	-0.379067898	-0.082807634	0.148290673	0.263815895	0.267449649	0.06374118	0.062103422	0.763028507	0.259996502	0.999785669	0.999420701	Bacteria.Firmicutes.Clostridia.Clostridiales.Ruminococcaceae.Faecalibacterium	ANAPC2
345629	ENSG00000176248	rs7019671	0.918246723	0.350010488	0.698925593	0.057524106	-0.037418392	-0.263811853	-0.046422594	0.186181503	0.363157931	0.280278937	0.11950404	0.096315742	0.853096201	0.419601141	0.99967607	0.999141757	Bacteria.Firmicutes.Negativicutes.Selenomonadales	ANAPC2
345630	ENSG00000176248	rs7019671	0.70190347	0.399084394	0.643000248	0.844871675	-0.082341728	0.147269102	0.033671646	-0.012037728	0.214197633	0.173511459	0.072311326	0.061280318	0.42809362	0.197056689	0.999614985	0.99936283	Bacteria.Firmicutes.Clostridia.Clostridiales.Lachnospiraceae.Tyzzerella.4	ANAPC2
345631	ENSG00000176248	rs7019671	0.5485234	0.772884861	0.930479081	0.271161309	-0.165252997	-0.075244562	-0.011444384	-0.134532569	0.274015771	0.259651431	0.130679883	0.121234821	0.54728475	0.41109858	0.969815908	0.949190235	Bacteria.Firmicutes.Clostridia.Clostridiales.Ruminococcaceae.Anaerotruncus	ANAPC2
345632	ENSG00000176248	rs7019671	0.499778293	0.51302091	0.237092899	0.088260678	-0.108857521	0.09602828	0.079162725	-0.111267139	0.160420243	0.1460071	0.066349206	0.064307244	0.241095824	0.138376727	0.999550314	0.996901429	Bacteria.Proteobacteria.Gammaproteobacteria.Pseudomonadales	ANAPC2
345633	ENSG00000176248	rs7019671	0.385306028	0.527449942	0.754130761	0.213198853	-0.153158037	0.09603232	-0.024619317	0.084153612	0.175244927	0.151168156	0.078279956	0.066950192	0.264051997	0.161211769	0.99786128	0.999462671	Bacteria.Firmicutes.Clostridia.Clostridiales.Lachnospiraceae.Anaerostipes	ANAPC2
345634	ENSG00000176248	rs7019671	0.358856403	0.284860105	0.9398101	0.966395615	-0.159064971	0.169397561	0.005905141	0.002714383	0.172149726	0.157108373	0.077907591	0.064185792	0.231861501	0.09426616	0.95947346	0.944566249	Bacteria.Firmicutes.Clostridia.Clostridiales.Lachnospiraceae.Roseburia	ANAPC2
345635	ENSG00000176248	rs7019671	0.016598394	0.421143355	0.027271423	0.946104246	-0.569034288	0.177157771	-0.195292129	-0.0059526	0.231489613	0.218851646	0.086496717	0.087722099	0.078167918	0.259759618	0.429932509	0.915036585	Bacteria.Firmicutes.Erysipelotrichia.Erysipelotrichales.Erysipelotrichaceae.Faecalitalea	ANAPC2
345636	ENSG00000176248	rs7019671	0.078608618	0.010993189	0.037676535	0.002100834	1.155677596	-1.100701771	-0.272654019	0.271423057	0.646889358	0.420630178	0.128545528	0.084766856	0.680302174	0.205901019	0.844880511	0.48737301	Bacteria.Firmicutes.Clostridia.Clostridiales.Lachnospiraceae	ANAPC2
345637	ENSG00000176248	rs7019671	0.988372692	0.960967043	0.158296006	0.139864332	0.002754419	0.00879396	0.114953815	-0.114916276	0.188291246	0.179007322	0.0805567	0.076903314	0.439268868	0.272910086	0.99830237	0.997282036	Bacteria.Firmicutes.Clostridia.Clostridiales.Clostridiaceae.1.Clostridium.sensu.stricto.1	ANAPC2
345638	ENSG00000176248	rs7019671	0.457746892	0.480038368	0.864400125	0.475323502	-0.14337993	0.11600748	-0.01282347	0.045847352	0.19195401	0.163328489	0.074797344	0.063858938	0.308258275	0.164654614	0.998997514	0.969189617	Bacteria.Firmicutes.Clostridia.Clostridiales.Ruminococcaceae.Subdoligranulum	ANAPC2
345639	ENSG00000176248	rs7019671	0.507889473	0.479613002	0.4463483	0.462992169	-0.103157553	0.102246566	-0.058396279	-0.054313756	0.154948793	0.143814438	0.076225422	0.073573028	0.198081893	0.119934889	0.971337792	0.923157358	Bacteria.Firmicutes.Clostridia.Clostridiales.Lachnospiraceae.Coprococcus.1	ANAPC2
345640	ENSG00000176248	rs7019671	0.264655163	0.181170712	0.461378705	0.504208518	-0.354464456	0.290549212	-0.08455006	0.053238976	0.315073822	0.214993333	0.114117199	0.079276724	0.405892214	0.186233793	0.999437234	0.98110946	Bacteria.Proteobacteria.Betaproteobacteria.Neisseriales.Neisseriaceae	ANAPC2
345641	ENSG00000176248	rs7019671	0.39448685	0.250501631	0.911186275	0.857770576	-0.165623592	0.183638249	0.008586632	-0.011446957	0.193235413	0.158401254	0.076686241	0.06362426	0.216115234	0.07771704	0.997528932	0.997707395	Bacteria.Bacteroidetes.Bacteroidia.Bacteroidales.Rikenellaceae.Alistipes	ANAPC2
345642	ENSG00000176248	rs7019671	0.227244033	0.795672525	0.402018995	0.131680773	-0.225776703	-0.050066612	-0.08421395	-0.168437584	0.185239221	0.192563277	0.099843685	0.110347308	0.2202953	0.259179962	0.828658684	0.987554159	Bacteria.Firmicutes.Clostridia.Clostridiales.Family.XIII	ANAPC2
345643	ENSG00000176248	rs7019671	0.603412826	0.54461934	0.648060132	0.410146652	-0.105179923	0.101314762	-0.044926499	0.066750906	0.20149127	0.166364281	0.097974046	0.080529146	0.40608828	0.242182428	0.998793879	0.998019463	Bacteria.Firmicutes.Clostridia.Clostridiales.Lachnospiraceae.Blautia	ANAPC2
345644	ENSG00000176248	rs7019671	0.694839429	0.783620243	0.789910047	0.477194386	-0.104179595	0.059609115	0.024551397	-0.055468097	0.264404498	0.21618993	0.091777192	0.077589021	0.482808201	0.4536203	0.747669729	0.816894898	Bacteria.Firmicutes.Erysipelotrichia.Erysipelotrichales.Erysipelotrichaceae.Holdemanella	ANAPC2
345645	ENSG00000176248	rs7019671	0.276964783	0.236824644	0.550572552	0.807413036	-0.177187186	0.182837652	-0.054059331	0.021744645	0.161634147	0.153154414	0.090101551	0.088846042	0.160775356	0.053278315	0.719851693	0.898920655	Bacteria.Firmicutes.Clostridia.Clostridiales.Peptostreptococcaceae	ANAPC2
345646	ENSG00000176248	rs7019671	0.95068885	0.585615393	0.280838898	0.075295017	0.012737759	-0.113698987	-0.092570599	0.138695807	0.205191748	0.207521371	0.085134431	0.076747889	0.561975787	0.218707909	0.951961461	0.794257326	Bacteria.Proteobacteria.Betaproteobacteria	ANAPC2
345647	ENSG00000176248	rs7019671	0.332355252	0.149028521	0.87361209	0.123152591	-0.149070607	0.201281939	0.012806633	0.116866222	0.15264942	0.137862477	0.080196263	0.074834996	0.173367291	0.041366673	0.85238056	0.939271375	Bacteria.Actinobacteria.Actinobacteria.Bifidobacteriales.Bifidobacteriaceae	ANAPC2
345648	ENSG00000176248	rs7019671	0.337513861	0.231976527	0.419280714	0.617740297	-0.150059395	0.170058267	0.060599024	-0.032666019	0.155322617	0.140965435	0.074560021	0.06514633	0.154448553	0.05371304	0.998880039	0.977338403	Bacteria.Proteobacteria.Deltaproteobacteria.Desulfovibrionales.Desulfovibrionaceae.Bilophila	ANAPC2
345649	ENSG00000176248	rs7019671	0.209971602	0.480187475	0.40337908	0.880829679	-0.243879117	0.135298135	0.091194855	0.015190672	0.192640962	0.190553004	0.108434925	0.100935131	0.239059249	0.174627562	0.925664213	0.979665691	Bacteria.Actinobacteria	ANAPC2
345650	ENSG00000176248	rs7019671	0.755334402	0.682658519	0.134972505	0.053949345	0.065070511	-0.077165842	0.155499506	-0.181136144	0.207951678	0.187910929	0.102753854	0.092309407	0.472573751	0.25885695	0.950706941	0.973105641	Bacteria.Firmicutes.Clostridia.Clostridiales.Ruminococcaceae.Ruminiclostridium.9	ANAPC2
345651	ENSG00000176248	rs7019671	0.706010847	0.993789944	0.545353306	0.238038806	-0.072905414	-0.001557522	-0.047517429	0.089133933	0.192435682	0.199355926	0.078169119	0.074858832	0.41003115	0.345098017	0.964118236	0.812675313	Bacteria.Proteobacteria.Betaproteobacteria.Burkholderiales	ANAPC2
345652	ENSG00000176248	rs7019671	0.381203155	0.053225984	0.048982529	0.002311645	0.221885878	-0.48972008	-0.153609882	0.230298285	0.251691058	0.248792391	0.076583829	0.072648836	0.614113949	0.146635945	0.718872656	0.752962682	Bacteria.Firmicutes.Clostridia.Clostridiales.Lachnospiraceae..Eubacterium..rectale.group	ANAPC2
345653	ENSG00000176248	rs7019671	0.755318228	0.973097738	0.459937061	0.074318299	-0.067352699	0.005770964	0.06638522	-0.13271446	0.215230362	0.170478832	0.089311315	0.073185775	0.456567904	0.282368742	0.974318327	0.997803387	Bacteria.Actinobacteria.Actinobacteria.Micrococcales	ANAPC2
345654	ENSG00000176248	rs7019671	0.730732726	0.45148431	0.060804422	0.248694661	-0.055553068	0.110994203	0.120631468	-0.065672217	0.160737759	0.146539314	0.063239547	0.056429072	0.306792242	0.107846363	0.49106784	0.824514589	Bacteria.Proteobacteria.Betaproteobacteria.Burkholderiales.Alcaligenaceae.Sutterella	ANAPC2
345655	ENSG00000176248	rs7019671	0.225670284	0.121051005	0.348796604	0.186971064	-0.19190181	0.228632118	-0.077751351	0.099181794	0.156907836	0.145567229	0.082395372	0.074380322	0.129793419	0.037555011	0.999334555	0.984149161	Bacteria.Firmicutes.Erysipelotrichia.Erysipelotrichales.Erysipelotrichaceae.Erysipelotrichaceae.UCG.003	ANAPC2
345656	ENSG00000176248	rs7019671	0.357157645	0.119046744	0.169072363	0.030669977	0.406035325	-0.578607011	-0.115117106	0.14810744	0.437875788	0.366367589	0.08279303	0.067055168	0.896748936	0.427018524	0.998947111	0.981145089	Bacteria.Bacteroidetes	ANAPC2
345657	ENSG00000176248	rs7019671	0.188080093	0.432020282	0.159230004	0.667910721	-0.207693219	0.118808252	0.119282793	0.036998511	0.156154514	0.150279704	0.08378083	0.085853856	0.13295446	0.102832596	0.526416791	0.955303348	Bacteria.Firmicutes.Bacilli.Lactobacillales.Streptococcaceae	ANAPC2
345658	ENSG00000176248	rs7019671	0.250182069	0.032105437	0.374776919	0.057398812	-0.585305736	1.123358492	0.103903704	-0.236728614	0.504524574	0.513079258	0.116273943	0.122401649	0.653622421	0.309694177	0.881112698	0.99665811	Bacteria.Proteobacteria	ANAPC2
345659	ENSG00000176248	rs7019671	0.759571832	0.721960173	0.191154501	0.087937444	0.070544625	-0.070833021	0.145970301	-0.179256548	0.229552104	0.1982102	0.110522878	0.103494299	0.452672348	0.24157386	0.999550585	0.858764868	Bacteria.Firmicutes.Clostridia.Clostridiales.Lachnospiraceae.Lachnospiraceae.ND3007.group	ANAPC2
345660	ENSG00000176248	rs7019671	0.819459555	0.813524643	0.235040579	0.19700173	-0.041273675	0.041372215	0.091004935	-0.096855165	0.180114994	0.174693934	0.07593766	0.074315498	0.383303238	0.262251203	0.995652601	0.976854668	Bacteria.Firmicutes.Clostridia.Clostridiales.Clostridiaceae.1	ANAPC2
345661	ENSG00000176248	rs7019671	0.313462821	0.204365532	0.917509423	0.739089385	-0.159932154	0.189296146	-0.006539563	0.027053364	0.157453969	0.147669388	0.062899301	0.080885527	0.143109203	0.048788287	0.884665923	0.928661702	Bacteria.Proteobacteria.Gammaproteobacteria.Pasteurellales.Pasteurellaceae	ANAPC2
345662	ENSG00000176248	rs7019671	0.236852303	0.723367858	0.543219037	0.640894312	-0.22101726	0.070656427	-0.053387264	-0.041186652	0.185146696	0.198766601	0.087359659	0.087891578	0.277881412	0.315655106	0.883964611	0.914693189	Bacteria.Firmicutes.Clostridia.Clostridiales.Lachnospiraceae..Eubacterium..xylanophilum.group	ANAPC2
345663	ENSG00000176248	rs7019671	0.071786756	0.005331356	0.038976822	0.001626011	1.409029193	-1.600906416	-0.283892632	0.32352962	0.770018415	0.555539515	0.134776848	0.098434655	0.949192608	0.281876259	0.996576058	0.566513104	Bacteria.Firmicutes.Clostridia.Clostridiales	ANAPC2
345664	ENSG00000176248	rs7019671	0.373674135	0.230278605	0.387369661	0.021313286	-0.133943573	0.163877606	-0.049720897	0.134286458	0.149542517	0.135343179	0.057140292	0.056934342	0.150438858	0.057560772	0.937508231	0.671208344	Bacteria.Firmicutes.Negativicutes.Selenomonadales.Veillonellaceae.Dialister	ANAPC2
345665	ENSG00000176248	rs7019671	0.316103713	0.206595427	0.909376217	0.750006223	-0.158753798	0.188515012	-0.007188817	0.025743994	0.157155756	0.147794268	0.062914661	0.080458994	0.140047235	0.050393039	0.906019525	0.977250186	Bacteria.Proteobacteria.Gammaproteobacteria.Pasteurellales.Pasteurellaceae.Haemophilus	ANAPC2
345666	ENSG00000176248	rs7019671	0.295778	0.26091343	0.695495627	0.904928805	-0.189728088	0.184671617	-0.031831048	0.009254246	0.180027118	0.16285551	0.080969694	0.077184837	0.183881601	0.091942361	0.998970432	0.998994847	Bacteria.Firmicutes.Erysipelotrichia.Erysipelotrichales.Erysipelotrichaceae.Erysipelatoclostridium	ANAPC2
345667	ENSG00000176248	rs7019671	0.248336629	0.082057124	0.080171362	0.013716692	0.423259074	-0.583579962	-0.129051914	0.158698659	0.363408858	0.330493441	0.072622304	0.062668496	0.768594448	0.322346216	0.99911693	0.969632488	Bacteria.Bacteroidetes.Bacteroidia.Bacteroidales.Bacteroidaceae.Bacteroides	ANAPC2
345668	ENSG00000176248	rs7019671	0.103362691	0.008454367	0.196090624	0.002762637	-0.306765941	0.437779435	0.07478087	-0.172636308	0.18573646	0.161257124	0.057260051	0.055511796	0.138053203	0.009746072	0.998302481	0.99762474	Bacteria.Proteobacteria.Gammaproteobacteria.Enterobacteriales.Enterobacteriaceae.Escherichia.Shigella	ANAPC2
345669	ENSG00000176248	rs7019671	0.511877075	0.956334189	0.907576333	0.218193752	-0.151490527	-0.011616989	0.010842715	-0.122874731	0.229709268	0.21136117	0.093036401	0.098837763	0.470690026	0.377647278	0.99946547	0.972078348	Bacteria.Firmicutes.Erysipelotrichia.Erysipelotrichales.Erysipelotrichaceae..Clostridium..innocuum.group	ANAPC2
345670	ENSG00000176248	rs7019671	0.318302685	0.261599855	0.761415108	0.791726778	-0.156875996	0.162041222	0.022571063	0.018516269	0.156009534	0.143106364	0.074032037	0.069835408	0.143762546	0.063612909	0.972085394	0.961745829	Bacteria.Proteobacteria.Deltaproteobacteria.Desulfovibrionales.Desulfovibrionaceae	ANAPC2
345671	ENSG00000176248	rs7019671	0.296823301	0.418904129	0.631697448	0.031918772	-0.221716567	-0.166514475	-0.049519906	-0.231696326	0.210839595	0.20470998	0.102828035	0.105705208	0.325991703	0.205678732	0.933685744	0.978883571	Bacteria.Firmicutes.Clostridia.Clostridiales.Family.XIII.Family.XIII.AD3011.group	ANAPC2
345672	ENSG00000176248	rs7019671	0.931919338	0.497339919	0.04570432	0.013094902	0.014581872	-0.122547419	0.130247073	-0.196581075	0.170037414	0.179568616	0.063952873	0.07708469	0.43042771	0.176577728	0.897835197	0.997412515	Bacteria.Proteobacteria.Gammaproteobacteria.Enterobacteriales.Enterobacteriaceae.Citrobacter	ANAPC2
345673	ENSG00000176248	rs7019671	0.374538204	0.322277695	0.727149624	0.979219979	-0.220468807	0.195158433	-0.054032042	0.003292944	0.246592671	0.195693441	0.154198223	0.125945678	0.288395205	0.145213356	0.945560537	0.991286118	Bacteria.Actinobacteria.Coriobacteriia.Coriobacteriales.Coriobacteriaceae	ANAPC2
345674	ENSG00000176248	rs7019671	0.175851516	0.389186229	0.181083971	0.428203803	-0.210918258	0.123806672	0.111969862	0.066586239	0.154143736	0.142830123	0.082835961	0.083526994	0.130544917	0.101795464	0.522681893	0.921307549	Bacteria.Firmicutes.Bacilli.Lactobacillales.Streptococcaceae.Streptococcus	ANAPC2
345675	ENSG00000176248	rs7019671	0.357148637	0.119061577	0.169066554	0.030675042	0.406044071	-0.578587661	-0.115119171	0.148105443	0.437876964	0.366370334	0.082793371	0.067056373	0.895032652	0.426587055	0.998912436	0.981117471	Bacteria.Bacteroidetes.Bacteroidia.Bacteroidales	ANAPC2
345676	ENSG00000176248	rs7019671	0.51309183	0.201860104	0.190997549	0.019304104	0.214344132	-0.325087	-0.14410582	0.206804595	0.325956582	0.252179626	0.109072082	0.086227988	0.655108878	0.25321952	0.996108676	0.893848525	Bacteria.Firmicutes.Clostridia.Clostridiales.Lachnospiraceae..Ruminococcus..gnavus.group	ANAPC2
345677	ENSG00000176248	rs7019671	0.502499596	0.804702822	0.94852005	0.481378922	-0.146962311	0.053797582	0.005978525	-0.068118073	0.21796022	0.21669713	0.092244913	0.096198915	0.409241061	0.395365638	0.971574102	0.932974649	Bacteria.Firmicutes.Clostridia.Clostridiales.Ruminococcaceae.Ruminiclostridium.6	ANAPC2
345678	ENSG00000176248	rs7019671	0.619539879	0.906859446	0.103668447	0.204314592	0.11018924	-0.023924076	0.150462726	-0.112535903	0.220884112	0.203694273	0.091182493	0.087778936	0.383835053	0.374929964	0.963485106	0.971945944	Bacteria.Firmicutes.Bacilli.Lactobacillales.Carnobacteriaceae.Granulicatella	ANAPC2
345679	ENSG00000176248	rs7019671	0.792530302	0.924150933	0.140007496	0.015472581	-0.046518031	-0.014825423	-0.123909405	0.191447753	0.176141872	0.15512479	0.082952089	0.07702155	0.377582108	0.211839185	0.999513786	0.66291554	Bacteria.Firmicutes.Erysipelotrichia.Erysipelotrichales.Erysipelotrichaceae	ANAPC2
345680	ENSG00000176248	rs7019671	0.393262498	0.372109772	0.3475421	0.194815656	-0.133549037	0.129622892	0.058321267	-0.080647337	0.155408515	0.144242948	0.061643034	0.061573824	0.167613015	0.10655473	0.99994518	0.999865593	Bacteria.Bacteroidetes.Bacteroidia.Bacteroidales.Prevotellaceae	ANAPC2
345681	ENSG00000176248	rs7019671	0.685842155	0.945523229	0.453435919	0.061629705	-0.081644987	-0.011654449	0.058232503	-0.132062868	0.200951295	0.169914288	0.077215118	0.069459226	0.473402668	0.354215091	0.999814869	0.907533519	Bacteria.Actinobacteria.Actinobacteria.Corynebacteriales.Corynebacteriaceae	ANAPC2
345682	ENSG00000176248	rs7019671	0.103040262	0.402596552	0.081902974	0.766644746	-0.266215742	0.128916187	0.152291693	0.025711059	0.161030894	0.153031175	0.086201467	0.086280812	0.111567548	0.114729836	0.398208762	0.910444892	Bacteria.Firmicutes.Bacilli.Lactobacillales	ANAPC2
345683	ENSG00000176248	rs7019671	0.625556289	0.650535124	0.548626764	0.502546846	-0.090786316	0.088437287	0.056955585	-0.063214307	0.185169452	0.194327496	0.09446591	0.093763721	0.396887518	0.210919658	0.94331669	0.956466638	Bacteria.Firmicutes.Clostridia.Clostridiales.Ruminococcaceae.Ruminococcaceae.UCG.003	ANAPC2
345684	ENSG00000176248	rs7019671	0.705191136	0.830147554	0.104582703	0.068301212	-0.060901602	0.034693538	0.119424406	-0.136047905	0.160281991	0.16109244	0.07256811	0.073406066	0.302683477	0.136483912	0.999417824	0.941474691	Bacteria.Firmicutes.Clostridia.Clostridiales.Christensenellaceae.Christensenellaceae.R.7.group	ANAPC2
345685	ENSG00000176248	rs7019671	0.491359843	0.760504474	0.601301733	0.19997813	-0.119015575	0.050880169	0.045056466	-0.109066712	0.171985885	0.166229675	0.085812229	0.084249094	0.301433796	0.220623714	0.91803368	0.851396218	Bacteria.Firmicutes.Clostridia.Clostridiales.Ruminococcaceae.Ruminococcaceae.UCG.005	ANAPC2
345686	ENSG00000176248	rs7019671	0.326632579	0.21655649	0.714898687	0.602753612	-0.155399703	0.176406174	-0.031901619	0.04253512	0.157245102	0.141387184	0.08695909	0.081335374	0.154411714	0.056216595	0.997048205	0.999513539	Bacteria.Firmicutes.Clostridia.Clostridiales.Lachnospiraceae.Dorea	ANAPC2
345687	ENSG00000176248	rs7019671	0.42278189	0.311642328	0.658473111	0.429705149	-0.13459112	0.14821177	-0.036543637	0.058829384	0.166857898	0.145363005	0.082299865	0.074038228	0.202814837	0.086990927	0.903417728	0.857591619	Bacteria.Firmicutes.Clostridia.Clostridiales.Lachnospiraceaencultured	ANAPC2
345688	ENSG00000176248	rs7019671	0.388474784	0.601380684	0.045601193	0.1011586	0.199242716	-0.11214667	0.196416365	-0.163225221	0.229510785	0.213635254	0.09639543	0.098181609	0.375997169	0.242970724	0.998768023	0.918960091	Bacteria.Firmicutes.Clostridia.Clostridiales.Ruminococcaceae.Ruminococcaceae.NK4A214.group	ANAPC2
345689	ENSG00000176248	rs7019671	0.45543783	0.231953214	0.351387042	0.99272996	-0.117342063	0.168872936	-0.070146798	-0.000618746	0.156288057	0.139975818	0.074740028	0.067649518	0.181712741	0.071741656	0.996033175	0.973536806	Bacteria.Firmicutes.Clostridia.Clostridiales.Lachnospiraceae.Lachnospiraceae.NK4A136.group	ANAPC2
345690	ENSG00000176248	rs7019671	0.105792237	0.004701608	0.170708684	0.001701011	-0.311752216	0.483569316	0.079056833	-0.183826013	0.190108922	0.165255949	0.057079714	0.056182865	0.164694174	0.007257895	0.933185769	0.965530807	Bacteria.Proteobacteria.Gammaproteobacteria.Enterobacteriales.Enterobacteriaceae	ANAPC2
345691	ENSG00000176248	rs7019671	0.332420603	0.14903396	0.874314931	0.123324084	-0.149062685	0.201294104	0.012736049	0.116821249	0.152662089	0.137872684	0.080204107	0.074841044	0.173729548	0.041376448	0.854195378	0.938940281	Bacteria.Actinobacteria.Actinobacteria.Bifidobacteriales.Bifidobacteriaceae.Bifidobacterium	ANAPC2
345692	ENSG00000176248	rs7019671	0.379227277	0.351183768	0.739692408	0.876513088	-0.21562586	0.182669973	-0.053417215	-0.021801305	0.243571892	0.19454858	0.16009379	0.139756399	0.279883102	0.152829839	0.920644092	0.994989321	Bacteria.Actinobacteria.Coriobacteriia.Coriobacteriales	ANAPC2
345693	ENSG00000176248	rs7019671	0.631216126	0.825807375	0.735170135	0.279635572	-0.110988929	0.041581956	0.031420703	-0.084707932	0.230142878	0.188189512	0.092498718	0.077706966	0.555179999	0.360044844	0.999028109	0.997798285	Bacteria.Actinobacteria.Actinobacteria.Micrococcales.Micrococcaceae	ANAPC2
345694	ENSG00000176248	rs7019671	0.978102355	0.950650558	0.23463765	0.190528212	-0.005402815	0.011555683	0.082307766	-0.089455113	0.19609294	0.186005124	0.068620705	0.067635032	0.434452115	0.296839948	0.998735039	0.999709092	Bacteria.Bacteroidetes.Bacteroidia.Bacteroidales.Prevotellaceae.Prevotella.9	ANAPC2
345695	ENSG00000176248	rs7019671	0.301151373	0.51453754	0.641226811	0.814818357	-0.24075776	0.141217029	-0.038211734	-0.020063728	0.231023526	0.215492241	0.081624587	0.085322152	0.389205752	0.303015524	0.984987993	0.979204363	Bacteria.Proteobacteria.Deltaproteobacteria.Desulfovibrionales.Desulfovibrionaceae.Desulfovibrio	ANAPC2
345696	ENSG00000176248	rs7019671	0.690808291	0.838515478	0.18040418	0.11558432	-0.067076078	0.034138561	0.083409559	-0.113442435	0.167896389	0.166856367	0.061609438	0.071142547	0.321734379	0.242480777	0.999305535	0.989974535	Bacteria.Proteobacteria.Gammaproteobacteria.Pseudomonadales.Pseudomonadaceae.Pseudomonas	ANAPC2
345697	ENSG00000176248	rs7019671	0.203116641	0.175191807	0.259864937	0.390611201	-0.208886843	0.199652361	0.083172502	-0.052124929	0.162497037	0.145684485	0.073184234	0.06031622	0.140042082	0.072871408	0.833301427	0.994448463	Bacteria.Bacteroidetes.Bacteroidia.Bacteroidales.Porphyromonadaceae	ANAPC2
345698	ENSG00000176390	rs3752019	0.57197761	0.324895392	0.665084421	0.575347387	0.102018437	-0.530722701	0.032636195	-0.104363876	0.179617079	0.535086084	0.075050309	0.18537337	0.437934199	0.193844031	0.874900077	0.910167338	Bacteria.Firmicutes.Clostridia.Clostridiales.Ruminococcaceae.Ruminococcaceae.UCG.014	CRLF3
345699	ENSG00000176390	rs3752019	0.775044272	0.303532355	0.56487568	0.675463632	0.0395529	-0.267836596	-0.02976927	0.053120354	0.13783567	0.258286696	0.051456782	0.126317305	0.300706455	0.069728107	0.792740369	0.8806471	Bacteria.Fusobacteria.Fusobacteriia.Fusobacteriales.Fusobacteriaceae.Fusobacterium	CRLF3
345700	ENSG00000176390	rs3752019	0.50952473	0.244797066	0.556133826	0.610258656	0.119590372	-0.396236757	-0.040373673	0.067140664	0.180328566	0.337642374	0.068243902	0.131096814	0.36158505	0.139350913	0.920678595	0.900877923	Bacteria.Firmicutes.Negativicutes.Selenomonadales.Veillonellaceae	CRLF3
345701	ENSG00000176390	rs3752019	0.774298408	0.460340827	0.830726574	0.420091336	0.042354264	-0.202586913	0.013154405	-0.10399171	0.147096388	0.272796603	0.061292059	0.128174041	0.331385471	0.123471516	0.997466038	0.994193156	Bacteria.Bacteroidetes.Bacteroidia.Bacteroidales.Rikenellaceae	CRLF3
345702	ENSG00000176390	rs3752019	0.956250282	0.827896413	0.399740313	0.156022278	0.007791885	-0.064843425	-0.04702998	0.14866374	0.141494501	0.297086287	0.055487973	0.103601775	0.316588533	0.188969729	0.998409995	0.996467843	Bacteria.Verrucomicrobia	CRLF3
345703	ENSG00000176390	rs3752019	0.683874073	0.50668303	0.218401047	0.714932378	-0.06773347	-0.230713809	-0.094462717	0.050011081	0.165613173	0.34555944	0.076018373	0.136339665	0.381023696	0.162627163	0.791462221	0.935365119	Bacteria.Firmicutes.Clostridia.Clostridiales.Ruminococcaceae.Ruminococcus.2	CRLF3
345704	ENSG00000176390	rs3752019	0.844554619	0.8545625	0.970764532	0.286074268	0.039997	0.076407419	-0.002944967	0.168515912	0.203191474	0.415214051	0.080050868	0.156688529	0.553437909	0.355068764	0.999469974	0.986131077	Bacteria.Bacteroidetes.Bacteroidia.Bacteroidales.Porphyromonadaceae.Barnesiella	CRLF3
345705	ENSG00000176390	rs3752019	0.966554914	0.558587688	0.41892758	0.017938699	0.006602129	-0.148724792	0.047408588	-0.240212922	0.156861595	0.252964732	0.05828624	0.098954422	0.397657745	0.185450306	0.999507593	0.760960389	Bacteria.Firmicutes.Clostridia.Clostridiales.Lachnospiraceae.Lachnoclostridium	CRLF3
345706	ENSG00000176390	rs3752019	0.974246713	0.272846281	0.688759786	0.599812387	0.005780069	-0.341972725	0.033616395	0.104763675	0.178368534	0.30926579	0.083559536	0.198711663	0.514487335	0.12364851	0.799929858	0.982679299	Bacteria.Firmicutes.Bacilli	CRLF3
345707	ENSG00000176390	rs3752019	0.582617115	0.088440046	0.695778246	0.147751894	0.076311431	-0.502912011	0.03027231	-0.21615616	0.138173453	0.290827311	0.07708007	0.147577711	0.253065255	0.024229486	0.846247905	0.980985352	Bacteria.Firmicutes.Clostridia.Clostridiales.Ruminococcaceaencultured	CRLF3
345708	ENSG00000176390	rs3752019	0.322500767	0.385684738	0.199364208	0.850024941	0.159370368	-0.302437821	0.096235476	-0.028731664	0.159881506	0.346329832	0.074234834	0.151354675	0.256741517	0.151606424	0.768200119	0.99827201	Bacteria.Firmicutes.Clostridia.Clostridiales.Ruminococcaceae..Eubacterium..coprostanoligenes.group	CRLF3
345709	ENSG00000176390	rs3752019	0.707696435	0.829842909	0.837887207	0.525810701	0.082571034	-0.087678997	0.016013105	0.093305994	0.219267719	0.406379272	0.077958334	0.146293555	0.529918485	0.371586148	0.996423631	0.971636825	Bacteria.Bacteroidetes.Bacteroidia.Bacteroidales.Prevotellaceae.Prevotella.7	CRLF3
345710	ENSG00000176390	rs3752019	0.117630912	0.04527645	0.085680184	0.099885107	0.329163287	-0.933690272	-0.102134544	0.246102729	0.207607383	0.457517659	0.058537622	0.147468679	0.225628885	0.058937665	0.713149778	0.995251343	Bacteria.Proteobacteria.Gammaproteobacteria	CRLF3
345711	ENSG00000176390	rs3752019	0.034274497	0.095447565	0.018138559	0.164607657	0.4640383	-0.898843079	0.182097171	-0.253415282	0.214666037	0.53137038	0.07514987	0.180322093	0.113535702	0.134956103	0.221639968	0.686844573	Bacteria.Firmicutes.Erysipelotrichia.Erysipelotrichales.Erysipelotrichaceae.Holdemanella	CRLF3
345712	ENSG00000176390	rs3752019	0.403030374	0.281424071	0.115980266	0.567061931	0.114480396	-0.26983849	0.096111024	0.06802602	0.136021086	0.248467164	0.060340377	0.11824971	0.225453908	0.073410675	0.560480644	0.906418779	Bacteria.Firmicutes.Clostridia.Clostridiales.Lachnospiraceae.Lachnospira	CRLF3
345713	ENSG00000176390	rs3752019	0.437152341	0.051045035	0.483615174	0.099448608	0.146185225	-1.135723657	0.045991807	-0.339676663	0.186995494	0.571499202	0.065285176	0.203272092	0.399168341	0.066248978	0.999586829	0.996426659	Bacteria.Firmicutes.Negativicutes.Selenomonadales.Veillonellaceae.Megasphaera	CRLF3
345714	ENSG00000176390	rs3752019	0.427538207	0.158312239	0.49164569	0.348416366	0.199110278	-0.614837886	0.076944218	-0.172874875	0.249406256	0.430879766	0.111263465	0.183055108	0.496673393	0.137123541	0.978154064	0.998920199	Bacteria.Firmicutes.Clostridia.Clostridiales.Lachnospiraceae..Eubacterium..ventriosum.group	CRLF3
345715	ENSG00000176390	rs3752019	0.151581261	0.157102709	0.165899728	0.277387105	0.686645426	-1.091722856	-0.118579811	0.152589103	0.473298396	0.762824002	0.084639637	0.139318743	0.848360306	0.458289259	0.998947111	0.981145089	Bacteria.Bacteroidetes	CRLF3
345716	ENSG00000176390	rs3752019	0.674878992	0.825653069	0.332494417	0.143480349	-0.08569859	-0.06425233	-0.100792583	0.221947363	0.203397396	0.290528283	0.103242287	0.149907064	0.468950723	0.319979789	0.998330087	0.999834196	Bacteria.Actinobacteria.Coriobacteriia.Coriobacteriales.Coriobacteriaceae.Collinsella	CRLF3
345717	ENSG00000176390	rs3752019	0.908250789	0.36793392	0.339621581	0.566849996	-0.017743875	-0.240235483	0.083124761	-0.081873169	0.153376465	0.264994808	0.086419197	0.142242265	0.360447971	0.090503252	0.622336087	0.955303348	Bacteria.Firmicutes.Bacilli.Lactobacillales.Streptococcaceae	CRLF3
345718	ENSG00000176390	rs3752019	0.802257148	0.377394804	0.500588334	0.072934418	-0.054207159	0.399959985	-0.055489132	0.337933369	0.215589036	0.450053366	0.081928002	0.185439543	0.646094159	0.254052356	0.996483139	0.836352398	Bacteria.Bacteroidetes.Bacteroidia.Bacteroidales.Porphyromonadaceae.Butyricimonas	CRLF3
345719	ENSG00000176390	rs3752019	0.513644873	0.499673082	0.604060433	0.15544217	0.09217315	-0.174547176	0.029165488	0.149953949	0.140353963	0.257161906	0.055972062	0.104352151	0.261297274	0.132190091	0.807752714	0.84297102	Bacteria.Firmicutes.Negativicutes.Selenomonadales.Acidaminococcaceae.Phascolarctobacterium	CRLF3
345720	ENSG00000176390	rs3752019	0.353470241	0.296033328	0.346524318	0.551713624	0.17788346	-0.461319386	0.0915578	-0.109209373	0.190358516	0.437965117	0.096567175	0.1825448	0.362137932	0.155734069	0.999274386	0.998480911	Bacteria.Firmicutes.Clostridia.Clostridiales.Ruminococcaceae.Ruminococcaceae.UCG.013	CRLF3
345721	ENSG00000176390	rs3752019	0.653195052	0.155845743	0.197732353	0.088113867	0.060056718	-0.364885677	-0.071693965	0.223719831	0.133051199	0.254173806	0.0551006	0.129238666	0.226717342	0.040106857	0.751507816	0.795175475	Bacteria.Proteobacteria.Gammaproteobacteria.Pasteurellales.Pasteurellaceae.Haemophilus	CRLF3
345722	ENSG00000176390	rs3752019	0.957016143	0.827857903	0.409561502	0.158649054	0.00767559	-0.064911944	-0.04611003	0.147800153	0.141868645	0.297332602	0.055557893	0.103663795	0.321697872	0.185888872	0.99894297	0.998882343	Bacteria.Verrucomicrobia.Verrucomicrobiae.Verrucomicrobiales.Verrucomicrobiaceae.Akkermansia	CRLF3
345723	ENSG00000176390	rs3752019	0.672456127	0.331996241	0.77846355	0.597032206	0.121362559	-0.551098029	-0.019055995	0.064784759	0.285778675	0.563906628	0.067460901	0.121948861	0.763028507	0.36922563	0.999785669	0.999420701	Bacteria.Firmicutes.Clostridia.Clostridiales.Ruminococcaceae.Faecalibacterium	CRLF3
345724	ENSG00000176390	rs3752019	0.550624546	0.265005974	0.568275762	0.799870526	0.092563882	-0.301132155	0.046658253	-0.031565264	0.154297884	0.267866658	0.081361334	0.124009495	0.298287068	0.070595644	0.943565085	0.950167126	Bacteria.Firmicutes.Clostridia.Clostridiales.Lachnospiraceae..Eubacterium..eligens.group	CRLF3
345725	ENSG00000176390	rs3752019	0.960676965	0.533672335	0.35634253	0.290208407	-0.0073869	-0.170567398	-0.065938366	0.150390112	0.149255496	0.272604407	0.070987909	0.141049595	0.368068807	0.097263723	0.999417824	0.997023453	Bacteria.Firmicutes.Clostridia.Clostridiales.Christensenellaceae.Christensenellaceae.R.7.group	CRLF3
345726	ENSG00000176390	rs3752019	0.647002313	0.35451126	0.713569428	0.52086015	0.206319981	-0.858008909	-0.038215327	0.153376174	0.448486531	0.920182704	0.103663239	0.23761923	0.78618823	0.585930771	0.921846173	0.99665811	Bacteria.Proteobacteria	CRLF3
345727	ENSG00000176390	rs3752019	0.609252729	0.219863048	0.204332951	0.042599333	0.068178838	-0.30632142	-0.071286395	0.243601366	0.132749141	0.247302935	0.055606263	0.117816857	0.219044995	0.053664096	0.934169653	0.990835033	Bacteria.Bacteroidetes.Bacteroidia.Bacteroidales.Porphyromonadaceae.Parabacteroides	CRLF3
345728	ENSG00000176390	rs3752019	0.563613383	0.218420272	0.177757145	0.627030494	0.079033788	-0.315318651	-0.086571124	0.072651808	0.136168445	0.253761738	0.063551151	0.148817499	0.232182675	0.065287242	0.476886793	0.971801138	Bacteria.Firmicutes.Negativicutes.Selenomonadales.Veillonellaceae.Veillonella	CRLF3
345729	ENSG00000176390	rs3752019	0.351072614	0.733845874	0.423821141	0.445017228	0.225909196	-0.120686047	0.068194451	0.104442824	0.240543666	0.353446487	0.08473398	0.13593052	0.518924036	0.433243434	0.998986731	0.998377846	Bacteria.Firmicutes.Clostridia.Clostridiales.Family.XI.Anaerococcus	CRLF3
345730	ENSG00000176390	rs3752019	0.586110677	0.237505028	0.6837504	0.215467879	0.075797649	-0.305386884	0.025514525	-0.139311152	0.138527895	0.256183439	0.062359012	0.111388541	0.21809221	0.054334741	0.996546716	0.994860843	Bacteria.Firmicutes.Clostridia.Clostridiales.Ruminococcaceae.Ruminococcaceae.UCG.002	CRLF3
345731	ENSG00000176390	rs3752019	0.626707746	0.2732444	0.591559149	0.712590496	0.068385811	-0.319475406	-0.039682128	0.050698187	0.139947824	0.289162283	0.073593642	0.137033779	0.2753548	0.06280497	0.885012908	0.994372741	Bacteria.Firmicutes.Clostridia.Clostridiales.Lachnospiraceae..Eubacterium..hallii.group	CRLF3
345732	ENSG00000176390	rs3752019	0.86744572	0.369129149	0.304102155	0.114244718	-0.026704768	-0.231021819	0.087546388	-0.179977228	0.159379112	0.255472328	0.084525207	0.112444531	0.367488813	0.120609112	0.997851323	0.935348541	Bacteria.Firmicutes.Clostridia.Clostridiales.Lachnospiraceae.Fusicatenibacter	CRLF3
345733	ENSG00000176390	rs3752019	0.298121939	0.073993579	0.074467596	0.080626429	0.148724841	-0.699622275	0.177812588	-0.360538181	0.141812547	0.385365344	0.098107031	0.203200797	0.210160019	0.035925156	0.699439699	0.658420497	Bacteria.Firmicutes.Clostridia.Clostridiales.Ruminococcaceae.Butyricicoccus	CRLF3
345734	ENSG00000176390	rs3752019	0.638496928	0.775874281	0.753512865	0.784403762	0.104258978	-0.149180486	0.024963892	0.050112668	0.220896431	0.521850307	0.079169794	0.182426002	0.586806783	0.443544189	0.999437234	0.997643724	Bacteria.Proteobacteria.Betaproteobacteria.Neisseriales.Neisseriaceae	CRLF3
345735	ENSG00000176390	rs3752019	0.841996348	0.351049473	0.659875955	0.654699894	-0.057941214	-0.515703206	0.03581983	0.062631733	0.289521703	0.54908407	0.08102552	0.139403937	0.786878324	0.383587229	0.865434427	0.898490208	Bacteria.Firmicutes.Clostridia.Clostridiales.Lachnospiraceae..Eubacterium..rectale.group	CRLF3
345736	ENSG00000176390	rs3752019	0.739524598	0.053586598	0.952072213	0.111869096	0.068667678	-0.961089282	-0.004868069	0.337323953	0.20566242	0.489021752	0.080685786	0.209338394	0.600744592	0.081304655	0.997570438	0.962978444	Bacteria.Firmicutes.Clostridia.Clostridiales.Lachnospiraceae.Lachnospiraceae.UCG.008	CRLF3
345737	ENSG00000176390	rs3752019	0.211920564	0.678751796	0.028297624	0.586684458	-0.229443328	-0.131218818	-0.154940092	0.062894179	0.182022949	0.315421717	0.069094341	0.115122195	0.227320381	0.25494729	0.696389402	0.926870238	Bacteria.Firmicutes.Clostridia.Clostridiales.Lachnospiraceae.Lachnospiraceae.UCG.010	CRLF3
345738	ENSG00000176390	rs3752019	0.693984053	0.280224423	0.062633404	0.071068796	0.052292091	-0.271810542	0.11456693	-0.212023121	0.132324577	0.249654103	0.060495268	0.11556758	0.267507753	0.068810351	0.863250727	0.93873292	Bacteria.Proteobacteria.Deltaproteobacteria	CRLF3
345739	ENSG00000176390	rs3752019	0.642213092	0.338050456	0.771737985	0.854424478	0.073228249	-0.319052242	-0.016949772	0.022835391	0.156888349	0.330612357	0.058187324	0.123973329	0.341544393	0.147605171	0.943988959	0.957442025	Bacteria.Proteobacteria.Betaproteobacteria.Burkholderiales.Alcaligenaceae	CRLF3
345740	ENSG00000176390	rs3752019	0.394092092	0.030888709	0.490556461	0.039803022	0.170776795	-0.743711711	0.06639261	-0.337223943	0.199080537	0.337169637	0.09576372	0.1607909	0.329430096	0.02849233	0.999550585	0.763553198	Bacteria.Firmicutes.Clostridia.Clostridiales.Lachnospiraceae.Lachnospiraceae.ND3007.group	CRLF3
345741	ENSG00000176390	rs3752019	0.412270526	0.222050536	0.357988559	0.59569332	0.134320272	-0.386362399	0.056334226	-0.063626153	0.162786904	0.313420797	0.06085761	0.119331205	0.261114625	0.099898952	0.995652601	0.993943049	Bacteria.Firmicutes.Clostridia.Clostridiales.Clostridiaceae.1	CRLF3
345742	ENSG00000176390	rs3752019	0.933112928	0.332393585	0.195029114	0.833757752	0.011563624	-0.248042522	-0.095172588	0.029125572	0.137254179	0.254017687	0.072698974	0.138221623	0.347568848	0.078415804	0.555131792	0.979903684	Bacteria.Actinobacteria.Actinobacteria.Bifidobacteriales.Bifidobacteriaceae	CRLF3
345743	ENSG00000176390	rs3752019	0.954165676	0.513170928	0.341543686	0.321040615	-0.00859124	-0.178705601	-0.068659382	0.143625707	0.148907157	0.271811682	0.071667211	0.143648975	0.364163655	0.096045115	0.999989953	0.995249858	Bacteria.Firmicutes.Clostridia.Clostridiales.Christensenellaceae	CRLF3
345744	ENSG00000176390	rs3752019	0.706754863	0.20688039	0.368904049	0.337492188	0.0514224	-0.330718493	0.079483566	-0.153418334	0.136092274	0.259445452	0.087854249	0.158792195	0.203056723	0.04851205	0.946830748	0.956901174	Bacteria.Firmicutes.Clostridia.Clostridiales.Ruminococcaceae.Ruminiclostridium.5	CRLF3
345745	ENSG00000176390	rs3752019	0.352209873	0.093568274	0.3071091	0.197894971	0.153223809	-0.577531135	0.078209491	-0.203223738	0.163537964	0.339437643	0.075985235	0.156245553	0.285946576	0.047485624	0.751923627	0.961152204	Bacteria.Bacteroidetes.Bacteroidia.Bacteroidales.Porphyromonadaceae.Odoribacter	CRLF3
345746	ENSG00000176390	rs3752019	0.768636513	0.970340119	0.820622521	0.882173693	0.204423873	-0.055904991	-0.027265317	-0.037284232	0.692088161	1.497869258	0.119768862	0.250584327	0.987348183	0.824106206	0.996576058	0.878601777	Bacteria.Firmicutes.Clostridia.Clostridiales	CRLF3
345747	ENSG00000176390	rs3752019	0.422329281	0.872605807	0.097231404	0.201083034	-0.144318596	-0.049046112	-0.119688663	0.169293314	0.178742105	0.304683934	0.071144745	0.13109682	0.34190318	0.261795373	0.970727297	0.997803387	Bacteria.Actinobacteria.Actinobacteria.Micrococcales	CRLF3
345748	ENSG00000176390	rs3752019	0.769898901	0.27956934	0.704346346	0.534481587	0.041249572	-0.277795911	-0.02020843	0.056925974	0.140441778	0.254801142	0.053025312	0.091161054	0.317807877	0.073754322	0.774251712	0.846343413	Bacteria.Proteobacteria.Betaproteobacteria.Burkholderiales.Alcaligenaceae.Sutterella	CRLF3
345749	ENSG00000176390	rs3752019	0.669297285	0.068458961	0.990236737	0.14025754	0.061458335	-0.572747872	-0.000833662	-0.205004316	0.143248904	0.309213092	0.067870219	0.137329719	0.296262771	0.029130352	0.863319413	0.956405468	Bacteria.Firmicutes.Clostridia.Clostridiales.Peptostreptococcaceae.Intestinibacter	CRLF3
345750	ENSG00000176390	rs3752019	0.818837884	0.265024366	0.540773588	0.506890847	0.032321368	-0.336603077	-0.0428039	0.085660347	0.140555128	0.299430808	0.069617802	0.128363667	0.303372062	0.070742237	0.999334555	0.984995763	Bacteria.Firmicutes.Erysipelotrichia.Erysipelotrichales.Erysipelotrichaceae.Erysipelotrichaceae.UCG.003	CRLF3
345751	ENSG00000176390	rs3752019	0.603911565	0.178565073	0.344510732	0.313217017	0.071206425	-0.374458496	-0.060771516	0.121509115	0.136597311	0.275406263	0.063827667	0.119565083	0.218204776	0.058440274	0.996033175	0.941706147	Bacteria.Firmicutes.Clostridia.Clostridiales.Lachnospiraceae.Lachnospiraceae.NK4A136.group	CRLF3
345752	ENSG00000176390	rs3752019	0.806761528	0.405612609	0.661232514	0.704784848	-0.079206142	-0.459230669	0.049112575	0.073955037	0.322513375	0.548662109	0.111569462	0.194354932	0.841689817	0.448718743	0.99967607	0.999141757	Bacteria.Firmicutes.Negativicutes.Selenomonadales	CRLF3
345753	ENSG00000176390	rs3752019	0.513027387	0.294917786	0.439245071	0.191022147	0.089476693	-0.262430786	0.042268268	0.141700337	0.136047776	0.248565584	0.054316979	0.107257422	0.225746723	0.07976916	0.68210514	0.900821465	Bacteria.Firmicutes.Negativicutes.Selenomonadales.Acidaminococcaceae	CRLF3
345754	ENSG00000176390	rs3752019	0.894558663	0.368707796	0.911408377	0.6981986	0.032203182	-0.442978525	-0.012363226	-0.088990366	0.242038168	0.489428207	0.110692559	0.228503857	0.665259294	0.262689207	0.969660479	0.989021773	Bacteria.Firmicutes.Clostridia.Clostridiales.Ruminococcaceae.Anaerotruncus	CRLF3
345755	ENSG00000176390	rs3752019	0.97245139	0.192820465	0.575818613	0.498831946	0.005594888	-0.425396776	-0.033114088	-0.080720813	0.16139812	0.32331887	0.058890752	0.118692973	0.440362749	0.087709736	0.938840801	0.997412515	Bacteria.Proteobacteria.Gammaproteobacteria.Enterobacteriales.Enterobacteriaceae.Citrobacter	CRLF3
345756	ENSG00000176390	rs3752019	0.770270893	0.470368553	0.151239766	0.697365953	-0.043956842	-0.227103297	0.086050665	-0.047307936	0.149908707	0.312788288	0.059263657	0.121122427	0.375720215	0.139309351	0.792083008	0.92835038	Bacteria.Firmicutes.Clostridia.Clostridiales.Lachnospiraceae.Roseburia	CRLF3
345757	ENSG00000176390	rs3752019	0.634988286	0.150894484	0.169043333	0.090106493	0.06343206	-0.370217121	-0.077861208	0.22310126	0.133001131	0.254752231	0.055994458	0.129705018	0.22822052	0.03811764	0.714977865	0.746308203	Bacteria.Proteobacteria.Gammaproteobacteria.Pasteurellales.Pasteurellaceae	CRLF3
345758	ENSG00000176390	rs3752019	0.360033697	0.312512888	0.144309076	0.794671749	0.135174251	-0.301762494	-0.116833835	0.038230072	0.146654951	0.296499458	0.079077587	0.146304946	0.238712599	0.106744515	0.525825364	0.955521635	Bacteria.Actinobacteria.Actinobacteria	CRLF3
345759	ENSG00000176390	rs3752019	0.859450363	0.944588041	0.414757927	0.185083816	-0.031648855	0.024169827	-0.066330965	0.205767244	0.1780355	0.346423667	0.080820042	0.153643817	0.459678662	0.361321249	0.988161388	0.950695192	Bacteria.Firmicutes.Bacilli.Lactobacillales.Carnobacteriaceae	CRLF3
345760	ENSG00000176390	rs3752019	0.492527779	0.25148998	0.512349907	0.681905199	0.116063779	-0.366807593	0.041722658	-0.04976077	0.168174977	0.31706523	0.063336391	0.120871365	0.297418135	0.103013558	0.99830237	0.997282036	Bacteria.Firmicutes.Clostridia.Clostridiales.Clostridiaceae.1.Clostridium.sensu.stricto.1	CRLF3
345761	ENSG00000176390	rs3752019	0.679891816	0.203735488	0.111165927	0.314613509	0.055406843	-0.356019702	-0.104059365	0.167611397	0.13368909	0.277338644	0.064448538	0.165410114	0.239924357	0.059796259	0.918237398	0.921764212	Bacteria.Firmicutes.Clostridia.Clostridiales.Lachnospiraceae.Coprococcus.1	CRLF3
345762	ENSG00000176390	rs3752019	0.610244006	0.159651292	0.40967011	0.181788291	0.069273844	-0.369544135	0.043182149	-0.135988849	0.135256436	0.259823448	0.052042225	0.100770004	0.237714183	0.052854072	0.973523722	0.931075544	Bacteria.Proteobacteria.Betaproteobacteria.Burkholderiales.Alcaligenaceae.Parasutterella	CRLF3
345763	ENSG00000176390	rs3752019	0.773344969	0.460007641	0.833022004	0.420888814	0.042532881	-0.202734009	0.012979721	-0.103825041	0.14707759	0.272791158	0.061322498	0.128189525	0.331194778	0.12464154	0.997528932	0.993985312	Bacteria.Bacteroidetes.Bacteroidia.Bacteroidales.Rikenellaceae.Alistipes	CRLF3
345764	ENSG00000176390	rs3752019	0.37382186	0.071266161	0.321291366	0.125192858	0.147131677	-0.561582897	-0.054141252	0.17995478	0.164317594	0.306321513	0.054178301	0.115871613	0.283644536	0.045058263	0.998302481	0.99762474	Bacteria.Proteobacteria.Gammaproteobacteria.Enterobacteriales.Enterobacteriaceae.Escherichia.Shigella	CRLF3
345765	ENSG00000176390	rs3752019	0.877543323	0.904997229	0.829661838	0.766288695	-0.132235924	0.19504647	0.030926066	-0.079751564	0.854883564	1.627958101	0.14318298	0.267208978	0.999415694	0.905661887	0.990344402	0.973710091	Bacteria.Firmicutes	CRLF3
345766	ENSG00000176390	rs3752019	0.860669643	0.970645763	0.747122101	0.739189095	-0.070062071	-0.030139441	0.027519388	-0.055236759	0.397608729	0.815941877	0.084991907	0.165215258	0.919854607	0.790529637	0.956359196	0.939156644	Bacteria.Firmicutes.Clostridia.Clostridiales.Ruminococcaceae	CRLF3
345767	ENSG00000176390	rs3752019	0.770547034	0.286598695	0.998985442	0.658681425	0.052237731	-0.41443796	-8.48E-05	0.065578883	0.178370267	0.385773662	0.066462832	0.147786482	0.505176372	0.130674752	0.975528137	0.931534808	Bacteria.Proteobacteria.Betaproteobacteria	CRLF3
345768	ENSG00000176390	rs3752019	0.178298096	0.117398264	0.146846392	0.307542382	0.282577013	-0.565595009	0.123785605	-0.162382562	0.207699863	0.35649741	0.084320996	0.157906947	0.292020006	0.098869999	0.99946547	0.972078348	Bacteria.Firmicutes.Erysipelotrichia.Erysipelotrichales.Erysipelotrichaceae..Clostridium..innocuum.group	CRLF3
345769	ENSG00000176390	rs3752019	0.889716604	0.366815516	0.267175513	0.518554947	-0.020851473	-0.239198418	0.095524149	-0.091989651	0.149795893	0.263231826	0.085361903	0.141728535	0.370484411	0.097212306	0.578138887	0.921307549	Bacteria.Firmicutes.Bacilli.Lactobacillales.Streptococcaceae.Streptococcus	CRLF3
345770	ENSG00000176390	rs3752019	0.515513733	0.415677158	0.594582147	0.913612156	0.136781446	-0.308204083	0.043196786	-0.016242842	0.209210675	0.376271497	0.080771141	0.14915362	0.493956783	0.257437295	0.798926789	0.910987863	Bacteria.Firmicutes.Erysipelotrichia.Erysipelotrichales.Erysipelotrichaceae.Faecalitalea	CRLF3
345771	ENSG00000176390	rs3752019	0.226253417	0.126674783	0.073512609	0.211158387	0.185320983	-0.558802774	0.101074243	-0.15755586	0.151719673	0.361245686	0.055578586	0.124781994	0.188969839	0.074170672	0.754340137	0.716569053	Bacteria.Firmicutes.Clostridia.Clostridiales.Lachnospiraceae.Tyzzerella	CRLF3
345772	ENSG00000176390	rs3752019	0.718892499	0.376539374	0.95543434	0.923788138	0.054965853	-0.267290226	0.004310236	0.016510394	0.15205621	0.300225304	0.07683597	0.171930438	0.310966397	0.119524671	0.998173674	0.999631787	Bacteria.Firmicutes.Bacilli.Bacillales	CRLF3
345773	ENSG00000176390	rs3752019	0.639423581	0.675121572	0.188118927	0.606458971	-0.078110703	-0.179283006	0.107385964	-0.084310315	0.165954092	0.425848518	0.08074552	0.162882925	0.36080428	0.201501563	0.993501001	0.94597323	Bacteria.Firmicutes.Erysipelotrichia.Erysipelotrichales	CRLF3
345774	ENSG00000176390	rs3752019	0.62262481	0.238546825	0.725564893	0.64305872	0.074612022	-0.354005582	0.024362384	-0.059629702	0.150896658	0.297635742	0.069107467	0.128079965	0.274596546	0.076943759	0.999550314	0.996901429	Bacteria.Proteobacteria.Gammaproteobacteria.Pseudomonadales	CRLF3
345775	ENSG00000176390	rs3752019	0.99411448	0.583719833	0.725480458	0.87642459	-0.001485132	-0.233958515	-0.029352744	0.026682808	0.200572492	0.424862391	0.08323664	0.170925568	0.555186249	0.322082918	0.966546108	0.98127983	Bacteria.Firmicutes.Clostridia.Clostridiales.Ruminococcaceae.Ruminiclostridium.6	CRLF3
345776	ENSG00000176390	rs3752019	0.562212329	0.037271948	0.190614554	0.005625312	0.075087323	-0.554811479	0.099111919	-0.377495522	0.128904477	0.260998448	0.074951114	0.131871653	0.238082089	0.012180323	0.977462111	0.666677379	Bacteria.Firmicutes.Clostridia.Clostridiales.Ruminococcaceae.Flavonifractor	CRLF3
345777	ENSG00000176390	rs3752019	0.511019521	0.72958716	0.433928342	0.53834506	-0.331859079	0.398334185	0.077124143	-0.133324894	0.502182908	1.147458753	0.097961123	0.215545968	0.869841742	0.702375286	0.876277026	0.832422914	Bacteria.Firmicutes.Clostridia.Clostridiales.Lachnospiraceae	CRLF3
345778	ENSG00000176390	rs3752019	0.510966466	0.35277632	0.526796562	0.802095772	0.099697728	-0.250005238	0.043130873	0.02725488	0.150847728	0.267150336	0.067786342	0.108305954	0.25184803	0.11589758	0.998970432	0.998994847	Bacteria.Firmicutes.Erysipelotrichia.Erysipelotrichales.Erysipelotrichaceae.Erysipelatoclostridium	CRLF3
345779	ENSG00000176390	rs3752019	0.680537377	0.621899948	0.862113924	0.785703942	0.075994904	-0.195333672	0.013337089	0.048429712	0.183758032	0.394223082	0.076490351	0.177396786	0.390372641	0.304925674	0.998201428	0.99782309	Bacteria.Firmicutes.Bacilli.Bacillales.Staphylococcaceae.Staphylococcus	CRLF3
345780	ENSG00000176390	rs3752019	0.815963549	0.610139082	0.927378026	0.589428636	0.038158831	-0.1686796	-0.007141093	0.078992186	0.163301412	0.329248187	0.078050734	0.145657625	0.406698935	0.185990023	0.936904111	0.886067913	Bacteria.Firmicutes.Clostridia.Clostridiales.Ruminococcaceae.Ruminococcaceae.UCG.005	CRLF3
345781	ENSG00000176390	rs3752019	0.677493675	0.304869675	0.844848898	0.806927401	0.069404586	-0.330205576	0.013729161	-0.030159344	0.166143305	0.319320822	0.069880481	0.122911184	0.31852412	0.114639795	0.999305535	0.994727898	Bacteria.Proteobacteria.Gammaproteobacteria.Pseudomonadales.Pseudomonadaceae.Pseudomonas	CRLF3
345782	ENSG00000176390	rs3752019	0.38356298	0.15702277	0.407445601	0.392066823	0.171292591	-0.509621248	0.067668801	-0.133998736	0.195273247	0.356020092	0.081164823	0.155536204	0.360243408	0.109742398	0.861493057	0.883892664	Bacteria.Firmicutes.Clostridia.Clostridiales.Lachnospiraceae..Eubacterium..xylanophilum.group	CRLF3
345783	ENSG00000176390	rs3752019	0.538726956	0.261110411	0.278221837	0.144585346	0.083767944	-0.289373828	0.067141883	-0.175432435	0.135555157	0.255295226	0.061410234	0.11882243	0.209199299	0.059129859	0.998880039	0.924857591	Bacteria.Proteobacteria.Deltaproteobacteria.Desulfovibrionales.Desulfovibrionaceae.Bilophila	CRLF3
345784	ENSG00000176390	rs3752019	0.689898724	0.19174092	0.885080178	0.460713802	0.074445202	-0.454960486	0.013093262	-0.116072356	0.185764784	0.344939068	0.090240908	0.156429647	0.452529439	0.105527957	0.99846362	0.994553009	Bacteria.Firmicutes.Clostridia.Clostridiales.Ruminococcaceae.Ruminiclostridium.9	CRLF3
345785	ENSG00000176390	rs3752019	0.638804728	0.309780847	0.776697363	0.738673011	0.081308779	-0.366973725	-0.018524093	0.045671159	0.172429556	0.358527288	0.06504493	0.136323971	0.390704507	0.149074759	0.972171005	0.936820247	Bacteria.Proteobacteria.Betaproteobacteria.Burkholderiales	CRLF3
345786	ENSG00000176390	rs3752019	0.426005786	0.121774341	0.43300704	0.266338679	0.137426717	-0.56528633	0.058184876	-0.155250769	0.171568909	0.360623413	0.073756341	0.13848974	0.335335103	0.068707034	0.974916192	0.954325757	Bacteria.Firmicutes.Clostridia.Clostridiales.Ruminococcaceae.Ruminococcus.1	CRLF3
345787	ENSG00000176390	rs3752019	0.314361002	0.656385411	0.039360223	0.164074405	-0.173871096	-0.116028567	-0.251244737	0.264597503	0.171497402	0.25960965	0.119518379	0.188037665	0.25211471	0.24207351	0.676372508	0.994989321	Bacteria.Actinobacteria.Coriobacteriia.Coriobacteriales	CRLF3
345788	ENSG00000176390	rs3752019	0.677116747	0.678438769	0.203832176	0.590466638	-0.068414638	-0.172928611	0.10145156	-0.086010694	0.163570653	0.415253881	0.079047674	0.159043701	0.344991494	0.169284532	0.999513786	0.966818112	Bacteria.Firmicutes.Erysipelotrichia.Erysipelotrichales.Erysipelotrichaceae	CRLF3
345789	ENSG00000176390	rs3752019	0.874644563	0.254774228	0.761397517	0.364284207	0.025706638	-0.310635887	0.026284403	0.161073583	0.16231455	0.270394186	0.086205058	0.176318169	0.426802259	0.081141248	0.677512392	0.910444892	Bacteria.Firmicutes.Bacilli.Lactobacillales	CRLF3
345790	ENSG00000176390	rs3752019	0.639964836	0.274823047	0.087306286	0.081780773	0.062353232	-0.276427494	0.104476696	-0.2051018	0.132690484	0.251031014	0.060197224	0.116045994	0.225684594	0.06602024	0.972085394	0.950708623	Bacteria.Proteobacteria.Deltaproteobacteria.Desulfovibrionales.Desulfovibrionaceae	CRLF3
345791	ENSG00000176390	rs3752019	0.5274523	0.11779984	0.416455648	0.211938597	0.092551108	-0.451978429	-0.04783118	0.184894941	0.145689081	0.285202079	0.058492871	0.146687492	0.249268544	0.054313818	0.869459173	0.994448463	Bacteria.Bacteroidetes.Bacteroidia.Bacteroidales.Porphyromonadaceae	CRLF3
345792	ENSG00000176390	rs3752019	0.276672473	0.503413363	0.280174277	0.629847202	0.204489134	-0.20359503	0.081735322	0.06093725	0.186425092	0.302601363	0.075064829	0.125851538	0.345782096	0.250022403	0.997152221	0.990360691	Bacteria.Firmicutes.Clostridia.Clostridiales.Family.XI	CRLF3
345793	ENSG00000176390	rs3752019	0.75895599	0.276672819	0.951673544	0.580756293	0.06356555	-0.475776026	0.006142385	-0.133562103	0.206296518	0.433747516	0.10096603	0.240643167	0.519318467	0.158610204	0.96925173	0.996239777	Bacteria.Firmicutes.Clostridia.Clostridiales.Family.XIII.Family.XIII.AD3011.group	CRLF3
345794	ENSG00000176390	rs3752019	0.489600202	0.26553198	0.49236328	0.545328191	0.110587377	-0.429350759	-0.047396114	0.077236811	0.159157234	0.382345782	0.068650187	0.127051384	0.298231235	0.096210989	0.99786128	0.999462671	Bacteria.Firmicutes.Clostridia.Clostridiales.Lachnospiraceae.Anaerostipes	CRLF3
345795	ENSG00000176390	rs3752019	0.933445882	0.332487097	0.194946655	0.833610261	0.011506518	-0.247994947	-0.095203645	0.02915252	0.137261257	0.254018445	0.072709096	0.138225018	0.348367809	0.078423931	0.556306138	0.978204386	Bacteria.Actinobacteria.Actinobacteria.Bifidobacteriales.Bifidobacteriaceae.Bifidobacterium	CRLF3
345796	ENSG00000176390	rs3752019	0.151548485	0.157080684	0.16586318	0.277351277	0.686704227	-1.091782004	-0.118591872	0.152601112	0.473300419	0.762824213	0.08464083	0.139319224	0.846793419	0.457925842	0.998912436	0.981117471	Bacteria.Bacteroidetes.Bacteroidia.Bacteroidales	CRLF3
345797	ENSG00000176390	rs3752019	0.484366806	0.124762644	0.182802044	0.200415501	0.097377146	-0.549450066	-0.09260263	0.240622111	0.13846522	0.353376587	0.068781539	0.186052714	0.220090698	0.043413858	0.881561814	0.815505046	Bacteria.Firmicutes.Clostridia.Clostridiales.Lachnospiraceaencultured	CRLF3
345798	ENSG00000176390	rs3752019	0.670756046	0.232672616	0.861669601	0.378254657	0.057931651	-0.306816	0.009339619	-0.083808069	0.135665596	0.254710768	0.053390385	0.094475872	0.220525555	0.058019329	0.95477287	0.932629835	Bacteria.Firmicutes.Negativicutes.Selenomonadales.Veillonellaceae.Dialister	CRLF3
345799	ENSG00000176390	rs3752019	0.243652029	0.275976127	0.165791893	0.591817134	0.205715496	-0.401305786	-0.137413914	0.09708407	0.174865403	0.365320587	0.098057651	0.180175725	0.258729804	0.116948696	0.925664213	0.973493341	Bacteria.Actinobacteria	CRLF3
345800	ENSG00000176390	rs3752019	0.856394779	0.952543827	0.412985822	0.185695108	-0.032337183	0.020638932	-0.066578357	0.19825736	0.177994904	0.345483576	0.080812607	0.148245031	0.449892679	0.386520099	0.963485106	0.971945944	Bacteria.Firmicutes.Bacilli.Lactobacillales.Carnobacteriaceae.Granulicatella	CRLF3
345801	ENSG00000176390	rs3752019	0.179446017	0.209340325	0.196107955	0.375087236	0.542119612	-0.880058009	-0.096704206	0.118025103	0.399537575	0.69418694	0.074049754	0.132162927	0.728627383	0.447616018	0.99911693	0.98634337	Bacteria.Bacteroidetes.Bacteroidia.Bacteroidales.Bacteroidaceae.Bacteroides	CRLF3
345802	ENSG00000176390	rs3752019	0.870356635	0.319361017	0.45346284	0.788320438	-0.028828666	-0.314076314	-0.060704757	-0.036037671	0.175954616	0.313030612	0.080498096	0.133678208	0.477540793	0.124963971	0.923246037	0.991251412	Bacteria.Firmicutes.Clostridia.Clostridiales.Ruminococcaceae.Ruminococcaceae.UCG.003	CRLF3
345803	ENSG00000176390	rs3752019	0.250811304	0.031056017	0.202000618	0.051212468	0.204321611	-0.768094472	0.076771594	-0.223645298	0.176358536	0.348583366	0.059572789	0.112622441	0.258534001	0.035068116	0.999614985	0.99936283	Bacteria.Firmicutes.Clostridia.Clostridiales.Lachnospiraceae.Tyzzerella.4	CRLF3
345804	ENSG00000176390	rs3752019	0.775674573	0.301640288	0.560389437	0.685409109	0.039427115	-0.268767876	-0.030116897	0.051486336	0.137794297	0.25816425	0.051461736	0.126537857	0.301035736	0.067234007	0.805919566	0.87724048	Bacteria.Fusobacteria.Fusobacteriia.Fusobacteriales	CRLF3
345805	ENSG00000176390	rs3752019	0.574312489	0.178699122	0.696555107	0.396032205	0.111682382	-0.565273943	0.034105612	-0.154140726	0.197835261	0.415877072	0.08707478	0.18043047	0.454881231	0.10691122	0.998768023	0.974216165	Bacteria.Firmicutes.Clostridia.Clostridiales.Ruminococcaceae.Ruminococcaceae.NK4A214.group	CRLF3
345806	ENSG00000176390	rs3752019	0.892979953	0.620860458	0.78173067	0.609643365	0.023143338	-0.168742333	0.018680431	-0.075695465	0.171363157	0.339541123	0.067148159	0.147545902	0.443325016	0.198884119	0.998997514	0.969189617	Bacteria.Firmicutes.Clostridia.Clostridiales.Ruminococcaceae.Subdoligranulum	CRLF3
345807	ENSG00000176390	rs3752019	0.643318438	0.036273851	0.753878184	0.031180628	0.062496742	-0.588573756	-0.02086329	-0.295277048	0.134343364	0.275368001	0.066266835	0.134107924	0.276206624	0.012664427	0.750923966	0.858887419	Bacteria.Firmicutes.Clostridia.Clostridiales.Peptostreptococcaceae	CRLF3
345808	ENSG00000176390	rs3752019	0.667140629	0.13992896	0.847666615	0.336384303	0.072634487	-0.485758383	0.011417166	-0.101121646	0.168130607	0.325129104	0.059201511	0.104422282	0.348699773	0.074500539	0.998735039	0.999709092	Bacteria.Bacteroidetes.Bacteroidia.Bacteroidales.Prevotellaceae.Prevotella.9	CRLF3
345809	ENSG00000176390	rs3752019	0.646903637	0.239536804	0.651370159	0.642529987	0.063832235	-0.325089976	0.02534757	-0.04522447	0.138713178	0.273907277	0.055840561	0.096983965	0.228287894	0.074829877	0.99994518	0.999865593	Bacteria.Bacteroidetes.Bacteroidia.Bacteroidales.Prevotellaceae	CRLF3
345810	ENSG00000176390	rs3752019	0.438962832	0.597147698	0.091859259	0.284428624	-0.135335978	-0.140451674	-0.183753492	0.19491386	0.173806238	0.264465402	0.107422942	0.180610262	0.317353914	0.228883104	0.840360975	0.989731238	Bacteria.Actinobacteria.Coriobacteriia.Coriobacteriales.Coriobacteriaceae	CRLF3
345811	ENSG00000176390	rs3752019	0.306996976	0.130330113	0.236226695	0.311580709	0.175810105	-0.521897341	-0.063545465	0.124964239	0.17077021	0.340689376	0.05316043	0.122546583	0.299418343	0.074305011	0.933185769	0.965530807	Bacteria.Proteobacteria.Gammaproteobacteria.Enterobacteriales.Enterobacteriaceae	CRLF3
345812	ENSG00000176390	rs3752019	0.669097984	0.678812623	0.357132596	0.622220069	-0.085953816	-0.149239598	-0.071404437	0.076060421	0.200215235	0.358811837	0.07699979	0.153646809	0.57202875	0.317083254	0.999028109	0.997798285	Bacteria.Actinobacteria.Actinobacteria.Micrococcales.Micrococcaceae	CRLF3
345813	ENSG00000176390	rs3752019	0.493635654	0.915316266	0.331063834	0.462516594	-0.196986353	0.053956355	0.09260375	-0.130290281	0.286165679	0.50547668	0.094572184	0.176302028	0.648315779	0.53442488	0.996108676	0.996850396	Bacteria.Firmicutes.Clostridia.Clostridiales.Lachnospiraceae..Ruminococcus..gnavus.group	CRLF3
345814	ENSG00000176390	rs3752019	0.726045569	0.224391844	0.614051886	0.709714421	0.048198621	-0.378294271	0.037226688	0.060389895	0.136972656	0.308449816	0.073468454	0.161535215	0.258980441	0.057748554	0.997048205	0.999513539	Bacteria.Firmicutes.Clostridia.Clostridiales.Lachnospiraceae.Dorea	CRLF3
345815	ENSG00000176390	rs3752019	0.874157535	0.382232571	0.507713197	0.863007858	-0.029517045	-0.301976319	-0.068927516	-0.035966823	0.185646421	0.343285609	0.103490096	0.207635438	0.466348486	0.152046083	0.842112209	0.994506574	Bacteria.Firmicutes.Clostridia.Clostridiales.Family.XIII	CRLF3
345816	ENSG00000176390	rs3752019	0.850021792	0.744302545	0.466156844	0.202533737	-0.0357422	-0.095473753	-0.053900742	0.146054192	0.188281265	0.291494817	0.073534918	0.113469951	0.524690271	0.302559511	0.999814869	0.914211431	Bacteria.Actinobacteria.Actinobacteria.Corynebacteriales.Corynebacteriaceae	CRLF3
345817	ENSG00000176390	rs3752019	0.237987817	0.214863207	0.203171948	0.37188924	0.231643396	-0.65674817	0.091446657	-0.160607487	0.194523563	0.524414064	0.071146905	0.178639364	0.349193968	0.174862337	0.984987993	0.971423926	Bacteria.Proteobacteria.Deltaproteobacteria.Desulfovibrionales.Desulfovibrionaceae.Desulfovibrio	CRLF3
345818	ENSG00000176390	rs3752019	0.815706414	0.552357754	0.916277536	0.993739457	0.039808443	-0.285669695	0.00830137	-0.001596348	0.170118822	0.478276675	0.078665667	0.202677699	0.473121296	0.244570465	0.998793879	0.999560687	Bacteria.Firmicutes.Clostridia.Clostridiales.Lachnospiraceae.Blautia	CRLF3
345819	ENSG00000176393	rs11810017	0.013191919	0.000485901	0.948112235	0.51535658	-0.445295511	0.568209242	0.004039464	0.036028317	0.174806526	0.154803473	0.061835849	0.05508554	0.045366801	0.001791237	0.972201952	0.87202988	Bacteria.Firmicutes.Negativicutes.Selenomonadales.Veillonellaceae	RNPEP
345820	ENSG00000176393	rs11810017	0.002260544	6.28E-06	0.563993375	0.861409746	-0.408090284	0.621907495	0.028468519	0.008437509	0.128430757	0.126652755	0.049096769	0.048142047	0.006737953	2.29E-05	0.99894297	0.998882343	Bacteria.Verrucomicrobia.Verrucomicrobiae.Verrucomicrobiales.Verrucomicrobiaceae.Akkermansia	RNPEP
345821	ENSG00000176393	rs11810017	0.002946432	0.000103655	0.593308849	0.50788908	-0.409245254	0.57431426	-0.029434071	0.042337739	0.132527412	0.13900889	0.05484706	0.063593749	0.009681337	0.000211237	0.997528932	0.993985312	Bacteria.Bacteroidetes.Bacteroidia.Bacteroidales.Rikenellaceae.Alistipes	RNPEP
345822	ENSG00000176393	rs11810017	0.000461102	1.24E-05	0.466475039	0.86265519	-0.457108003	0.601325319	-0.053627922	-0.013897271	0.123990196	0.127212036	0.073215173	0.080020433	0.002175661	2.53E-05	0.818725177	0.999116829	Bacteria.Firmicutes.Clostridia.Clostridiales.Ruminococcaceaencultured	RNPEP
345823	ENSG00000176393	rs11810017	0.010782373	0.000203519	0.691980268	0.680712915	-0.492571908	0.663369246	-0.026842515	0.023114276	0.187711008	0.168638464	0.067458661	0.055923603	0.066175833	0.001709289	0.999586829	0.996426659	Bacteria.Firmicutes.Negativicutes.Selenomonadales.Veillonellaceae.Megasphaera	RNPEP
345824	ENSG00000176393	rs11810017	0.000361304	2.24E-06	0.218250669	0.233496795	-0.514368811	0.674204862	-0.067878034	0.061047023	0.136755696	0.130073514	0.054606444	0.050770105	0.0019592	9.59E-06	0.64580388	0.89062602	Bacteria.Firmicutes.Negativicutes.Selenomonadales.Acidaminococcaceae.Phascolarctobacterium	RNPEP
345825	ENSG00000176393	rs11810017	0.043779763	7.06E-05	0.068905524	0.083185148	-0.295182457	0.546291457	-0.153074802	0.130788383	0.143598304	0.128778148	0.082778227	0.074347088	0.053498555	0.000137974	0.432575804	0.955303348	Bacteria.Firmicutes.Bacilli.Lactobacillales.Streptococcaceae	RNPEP
345826	ENSG00000176393	rs11810017	0.001360925	7.78E-06	0.843563521	0.245822125	-0.431452827	0.609800405	0.009511699	0.057756334	0.128989686	0.125655515	0.048010833	0.049323588	0.004585018	1.85E-05	0.842861445	0.8806471	Bacteria.Fusobacteria.Fusobacteriia.Fusobacteriales.Fusobacteriaceae.Fusobacterium	RNPEP
345827	ENSG00000176393	rs11810017	0.000413351	1.76E-05	0.317733495	0.822049992	-0.481374879	0.617830036	0.068474231	-0.015190369	0.129395779	0.133412621	0.068015378	0.067271727	0.002677148	6.45E-05	0.621141189	0.955521635	Bacteria.Actinobacteria.Actinobacteria	RNPEP
345828	ENSG00000176393	rs11810017	0.000367383	2.97E-05	0.234658933	0.917507018	-0.463108157	0.595379605	0.078045353	-0.006869189	0.123293384	0.132700497	0.065070085	0.0660678	0.001981386	5.88E-05	0.798106339	0.998318077	Bacteria.Firmicutes.Clostridia.Clostridiales.Lachnospiraceae..Eubacterium..hallii.group	RNPEP
345829	ENSG00000176393	rs11810017	0.036995266	0.008496177	0.401019063	0.29142828	-0.349157562	0.483448236	0.072808621	-0.096959942	0.164005541	0.178198831	0.086137449	0.091170098	0.11396201	0.015600311	0.999274386	0.998480911	Bacteria.Firmicutes.Clostridia.Clostridiales.Ruminococcaceae.Ruminococcaceae.UCG.013	RNPEP
345830	ENSG00000176393	rs11810017	0.002212093	6.36E-06	0.569405138	0.865640071	-0.408840754	0.621421215	0.028064497	0.008178195	0.128373973	0.126638836	0.049081639	0.048146769	0.00647504	2.33E-05	0.998409995	0.996467843	Bacteria.Verrucomicrobia	RNPEP
345831	ENSG00000176393	rs11810017	0.00074226	0.001624759	0.084460244	0.721643999	-0.775246928	0.6195729	-0.129884556	-0.025449637	0.219082219	0.188492021	0.074145158	0.07113058	0.014535024	0.011965873	0.389852448	0.86761206	Bacteria.Firmicutes.Erysipelotrichia.Erysipelotrichales.Erysipelotrichaceae.Holdemanella	RNPEP
345832	ENSG00000176393	rs11810017	0.005188305	9.70E-05	0.791779763	0.61055685	-0.466546071	0.66739552	-0.018500904	0.035940627	0.161357991	0.160787804	0.069795643	0.070235324	0.021313441	0.000323315	0.927745736	0.932490779	Bacteria.Firmicutes.Clostridia.Clostridiales.Ruminococcaceae.Ruminococcus.2	RNPEP
345833	ENSG00000176393	rs11810017	0.005536215	1.28E-05	0.854142149	0.670747422	-0.415474814	0.630558905	-0.010250882	-0.022604053	0.144850907	0.133666299	0.055543066	0.052933187	0.019251144	7.19E-05	0.949153628	0.933192521	Bacteria.Proteobacteria.Betaproteobacteria.Burkholderiales.Alcaligenaceae	RNPEP
345834	ENSG00000176393	rs11810017	0.000770296	1.98E-06	0.999503643	0.181828916	-0.425154198	0.638278603	3.19E-05	-0.074263011	0.120544829	0.122367996	0.051127268	0.055035316	0.002474909	5.78E-06	0.949936277	0.990835033	Bacteria.Bacteroidetes.Bacteroidia.Bacteroidales.Porphyromonadaceae.Parabacteroides	RNPEP
345835	ENSG00000176393	rs11810017	0.000695051	4.78E-06	0.71300541	0.910700968	-0.436751251	0.625840862	0.017350969	0.005754222	0.122708818	0.12558428	0.046969524	0.051109823	0.002486047	1.52E-05	0.990228423	0.998441752	Bacteria.Proteobacteria.Betaproteobacteria.Burkholderiales.Alcaligenaceae.Parasutterella	RNPEP
345836	ENSG00000176393	rs11810017	0.059514157	0.000318983	0.410439109	0.493909822	-0.334996087	0.551149193	-0.067458417	0.055511666	0.174711914	0.145077069	0.081433822	0.080694188	0.100173849	0.001002171	0.711823614	0.982679299	Bacteria.Firmicutes.Bacilli	RNPEP
345837	ENSG00000176393	rs11810017	0.001116989	5.69E-06	0.143618438	0.851649599	-0.41431975	0.618241727	0.088133589	-0.013330063	0.121548177	0.125231773	0.05954781	0.070999458	0.003845834	1.45E-05	0.516231831	0.979903684	Bacteria.Actinobacteria.Actinobacteria.Bifidobacteriales.Bifidobacteriaceae	RNPEP
345838	ENSG00000176393	rs11810017	0.024933633	0.000294783	0.842946173	0.643362875	-0.416542369	0.579289958	0.014262522	-0.031621382	0.181517314	0.151534131	0.071704102	0.067982626	0.081191811	0.001717477	0.885272464	0.9161496	Bacteria.Firmicutes.Clostridia.Clostridiales.Ruminococcaceae.Ruminococcaceae.UCG.014	RNPEP
345839	ENSG00000176393	rs11810017	0.000830255	5.38E-06	0.681083573	0.533735498	-0.430801854	0.615145595	0.02159831	-0.034904576	0.122971349	0.124222612	0.052320175	0.055793866	0.00258886	1.29E-05	0.871817322	0.954136043	Bacteria.Proteobacteria.Gammaproteobacteria.Pasteurellales.Pasteurellaceae.Haemophilus	RNPEP
345840	ENSG00000176393	rs11810017	0.114838861	0.083714689	0.371091298	0.535418586	-0.973397292	0.943837302	0.09414694	-0.058084511	0.609166983	0.537469698	0.104541477	0.093230625	0.982579677	0.504966447	0.996576058	0.843195709	Bacteria.Firmicutes.Clostridia.Clostridiales	RNPEP
345841	ENSG00000176393	rs11810017	0.00033125	9.01E-05	0.170475252	0.29771871	-0.544236563	0.725226825	-0.081794859	0.067602826	0.143689551	0.173833094	0.059023897	0.064406624	0.003076347	0.000291886	0.99830237	0.997282036	Bacteria.Firmicutes.Clostridia.Clostridiales.Clostridiaceae.1.Clostridium.sensu.stricto.1	RNPEP
345842	ENSG00000176393	rs11810017	0.002455171	5.56E-05	0.917774009	0.927749376	-0.43039941	0.609945001	0.009181188	-0.009303792	0.136644316	0.141519145	0.088592362	0.102212743	0.010051529	0.000161948	0.84628754	0.869705943	Bacteria.Firmicutes.Clostridia.Clostridiales.Ruminococcaceae.Butyricicoccus	RNPEP
345843	ENSG00000176393	rs11810017	0.011159591	0.003597541	0.703308452	0.993547239	-0.491916747	0.616513027	0.020691573	-0.000502366	0.188393321	0.204176084	0.054093492	0.061882068	0.065405115	0.011687371	0.889205273	0.999606993	Bacteria.Proteobacteria.Gammaproteobacteria	RNPEP
345844	ENSG00000176393	rs11810017	0.000627967	1.27E-05	0.605871932	0.950630098	-0.440926967	0.641374884	-0.029251074	-0.004225024	0.122786928	0.135857087	0.056419257	0.067979548	0.002201746	2.74E-05	0.972085394	0.969848831	Bacteria.Proteobacteria.Deltaproteobacteria.Desulfovibrionales.Desulfovibrionaceae	RNPEP
345845	ENSG00000176393	rs11810017	0.016729837	0.000769352	0.677757384	0.739915693	-0.505203053	0.666970578	0.033923388	-0.026319137	0.205781878	0.189086808	0.081277595	0.078949957	0.10418115	0.005382323	0.997570438	0.984587444	Bacteria.Firmicutes.Clostridia.Clostridiales.Lachnospiraceae.Lachnospiraceae.UCG.008	RNPEP
345846	ENSG00000176393	rs11810017	0.003944493	5.31E-05	0.309683932	0.287201218	-0.390468142	0.568662397	0.065619854	-0.066537413	0.130695689	0.131547982	0.064096575	0.062013553	0.012479754	9.18E-05	0.999417824	0.997023453	Bacteria.Firmicutes.Clostridia.Clostridiales.Christensenellaceae.Christensenellaceae.R.7.group	RNPEP
345847	ENSG00000176393	rs11810017	0.003304005	0.00023185	0.714230448	0.353070592	-0.419979984	0.548787105	0.026521276	-0.063894488	0.137751294	0.140899857	0.072116108	0.068318326	0.014337652	0.000594526	0.924356744	0.867628231	Bacteria.Firmicutes.Clostridia.Clostridiales.Ruminococcaceae.Ruminococcaceae.UCG.005	RNPEP
345848	ENSG00000176393	rs11810017	0.000553464	3.62E-06	0.403275395	0.824727366	-0.480011531	0.642477344	-0.044612772	0.011086416	0.132224647	0.12703629	0.053034904	0.049859999	0.002266969	1.17E-05	0.678111422	0.996848983	Bacteria.Firmicutes.Negativicutes.Selenomonadales.Acidaminococcaceae	RNPEP
345849	ENSG00000176393	rs11810017	0.000766933	3.15E-05	0.910662213	0.494420727	-0.440291463	0.581750699	-0.006381385	-0.043135162	0.124787953	0.130152645	0.056655684	0.062777657	0.003500444	6.97E-05	0.861263472	0.906418779	Bacteria.Firmicutes.Clostridia.Clostridiales.Lachnospiraceae.Lachnospira	RNPEP
345850	ENSG00000176393	rs11810017	0.042819336	0.000337309	0.338694033	0.796454047	-0.33407735	0.645947257	0.092091715	0.02740758	0.161752092	0.170790978	0.095556561	0.105827532	0.08987012	0.00113912	0.819160274	0.994506574	Bacteria.Firmicutes.Clostridia.Clostridiales.Family.XIII	RNPEP
345851	ENSG00000176393	rs11810017	0.013159146	2.60E-05	0.933613647	0.431525308	-0.415938918	0.673667481	-0.005165996	-0.049479897	0.163221009	0.148944817	0.061781264	0.062519215	0.053046619	0.000169117	0.972956229	0.92558861	Bacteria.Proteobacteria.Betaproteobacteria	RNPEP
345852	ENSG00000176393	rs11810017	0.014171403	0.000148874	0.881313497	0.883141878	-0.41949857	0.602659407	-0.009522225	0.008376069	0.166483623	0.149693216	0.063530775	0.056764791	0.035380364	0.000451676	0.999507593	0.935584968	Bacteria.Firmicutes.Clostridia.Clostridiales.Lachnospiraceae.Lachnoclostridium	RNPEP
345853	ENSG00000176393	rs11810017	0.213494749	0.034798337	0.316893302	0.086945858	-0.272033006	0.389865381	0.082868277	-0.134637426	0.21656323	0.18089521	0.082169094	0.077484752	0.393914034	0.06367877	0.996483139	0.838627996	Bacteria.Bacteroidetes.Bacteroidia.Bacteroidales.Porphyromonadaceae.Butyricimonas	RNPEP
345854	ENSG00000176393	rs11810017	0.006764464	0.000283304	0.693970581	0.755686208	-0.405571611	0.587529484	-0.028757532	0.024550707	0.145038655	0.153209944	0.072767248	0.07857569	0.020224675	0.000608087	0.997851323	0.977487446	Bacteria.Firmicutes.Clostridia.Clostridiales.Lachnospiraceae.Fusicatenibacter	RNPEP
345855	ENSG00000176393	rs11810017	0.011396895	0.002947077	0.757646443	0.587888489	-0.481523151	0.551995316	-0.023555394	-0.042075775	0.184976963	0.178759008	0.076020368	0.077265023	0.05440987	0.009782175	0.966546108	0.948324914	Bacteria.Firmicutes.Clostridia.Clostridiales.Ruminococcaceae.Ruminiclostridium.6	RNPEP
345856	ENSG00000176393	rs11810017	0.000416338	2.54E-06	0.086591838	0.11595611	-0.445833265	0.623495209	0.102781861	-0.102452622	0.119913045	0.121060837	0.059083775	0.064317414	0.00160443	8.32E-06	0.918237398	0.87312723	Bacteria.Firmicutes.Clostridia.Clostridiales.Lachnospiraceae.Coprococcus.1	RNPEP
345857	ENSG00000176393	rs11810017	0.000209714	0.000225757	0.200664904	0.553559741	-0.52923425	0.548875026	-0.083577866	-0.039690054	0.134844758	0.140635552	0.064659953	0.066652301	0.002148723	0.000658556	0.768200119	0.995141948	Bacteria.Firmicutes.Clostridia.Clostridiales.Ruminococcaceae..Eubacterium..coprostanoligenes.group	RNPEP
345858	ENSG00000176393	rs11810017	0.003415595	0.000125053	0.359399515	0.458465416	-0.565104824	0.703331263	-0.063357767	0.044473236	0.186048285	0.172513583	0.068647649	0.059635465	0.034572535	0.001240296	0.996423631	0.967935616	Bacteria.Bacteroidetes.Bacteroidia.Bacteroidales.Prevotellaceae.Prevotella.7	RNPEP
345859	ENSG00000176393	rs11810017	0.078314945	0.01996656	0.943067289	0.881200577	-0.45291332	0.585108368	0.004095683	0.008509363	0.253262569	0.245343262	0.057132344	0.05671874	0.395137922	0.092170974	0.999785669	0.99964301	Bacteria.Firmicutes.Clostridia.Clostridiales.Ruminococcaceae.Faecalibacterium	RNPEP
345860	ENSG00000176393	rs11810017	0.04012623	0.002647063	0.217443206	0.105839413	-0.322448857	0.470343612	0.072682841	-0.095479231	0.154004379	0.150539762	0.058368107	0.058232007	0.089585161	0.005369733	0.810135109	0.926870238	Bacteria.Firmicutes.Clostridia.Clostridiales.Lachnospiraceae.Lachnospiraceae.UCG.010	RNPEP
345861	ENSG00000176393	rs11810017	0.133146298	0.023671228	0.633605082	0.463444904	-0.617667941	0.881543293	0.045737736	-0.069291093	0.406210168	0.38062412	0.09550933	0.093956679	0.566275921	0.277307335	0.921846173	0.99665811	Bacteria.Proteobacteria	RNPEP
345862	ENSG00000176393	rs11810017	0.000361566	2.54E-06	0.289257743	0.775050272	-0.461250435	0.632461278	0.057477303	0.017716113	0.122640253	0.12279433	0.05380041	0.061739574	0.001546197	8.80E-06	0.558713012	0.986229865	Bacteria.Firmicutes.Negativicutes.Selenomonadales.Veillonellaceae.Veillonella	RNPEP
345863	ENSG00000176393	rs11810017	0.000106603	1.42E-05	0.063208612	0.11860732	-0.569503917	0.766937713	-0.105443399	0.096050838	0.138116211	0.163510286	0.055802769	0.06074455	0.001176265	7.08E-05	0.995652601	0.976854668	Bacteria.Firmicutes.Clostridia.Clostridiales.Clostridiaceae.1	RNPEP
345864	ENSG00000176393	rs11810017	0.041615026	6.46E-05	0.655918015	0.759255122	-0.365241472	0.623149177	0.040699526	0.026718758	0.175776996	0.146025332	0.090931292	0.086824695	0.102469629	0.000394352	0.999550585	0.975879293	Bacteria.Firmicutes.Clostridia.Clostridiales.Lachnospiraceae.Lachnospiraceae.ND3007.group	RNPEP
345865	ENSG00000176393	rs11810017	0.001143813	2.78E-06	0.543665781	0.120526593	-0.478248876	0.73426354	-0.029929783	0.083436022	0.140617745	0.143227518	0.049029732	0.053046367	0.006890046	2.18E-05	0.885622901	0.666644574	Bacteria.Firmicutes.Clostridia.Clostridiales.Lachnospiraceae.Tyzzerella	RNPEP
345866	ENSG00000176393	rs11810017	0.008239282	0.000964872	0.733459521	0.747919254	-0.479925722	0.658485326	-0.03322758	0.02901782	0.176165537	0.19055887	0.097165007	0.089913366	0.051182878	0.00374996	0.998330087	0.999834196	Bacteria.Actinobacteria.Coriobacteriia.Coriobacteriales.Coriobacteriaceae.Collinsella	RNPEP
345867	ENSG00000176393	rs11810017	0.021422849	0.000176604	0.515286445	0.767461705	-0.373615064	0.649743873	0.075942388	0.034356157	0.158543186	0.163429502	0.116092761	0.115709315	0.052933299	0.000657871	0.874983928	0.994989321	Bacteria.Actinobacteria.Coriobacteriia.Coriobacteriales	RNPEP
345868	ENSG00000176393	rs11810017	0.023253884	0.000532252	0.870235677	0.405030412	-0.456644858	0.750548656	-0.010831711	0.068287454	0.196550189	0.206059982	0.06604873	0.081484272	0.136047073	0.004807454	0.999437234	0.98110946	Bacteria.Proteobacteria.Betaproteobacteria.Neisseriales.Neisseriaceae	RNPEP
345869	ENSG00000176393	rs11810017	0.001869725	0.01108761	0.38553825	0.697261507	-0.526460731	0.53879632	-0.060858698	-0.036162011	0.162452319	0.206154049	0.069669355	0.092551893	0.017972465	0.019222978	0.988161388	0.957387452	Bacteria.Firmicutes.Bacilli.Lactobacillales.Carnobacteriaceae	RNPEP
345870	ENSG00000176393	rs11810017	0.024910738	0.000190728	0.999531387	0.714748323	-0.437048622	0.650768134	4.36E-05	0.021329391	0.190422064	0.164629404	0.07392162	0.05810868	0.084345797	0.001028682	0.999814869	0.942552604	Bacteria.Actinobacteria.Actinobacteria.Corynebacteriales.Corynebacteriaceae	RNPEP
345871	ENSG00000176393	rs11810017	0.001205121	8.78E-06	0.300358812	0.300703662	-0.416467746	0.597726382	0.065529435	-0.06174903	0.123061241	0.124001901	0.06277611	0.05919711	0.004032454	2.27E-05	0.999334555	0.984995763	Bacteria.Firmicutes.Erysipelotrichia.Erysipelotrichales.Erysipelotrichaceae.Erysipelotrichaceae.UCG.003	RNPEP
345872	ENSG00000176393	rs11810017	0.099775201	0.002496213	0.370504678	0.439400889	-0.309870744	0.525051151	0.068253075	-0.0477087	0.18561805	0.166990666	0.075695295	0.061329202	0.165177588	0.005120712	0.973651245	0.997803387	Bacteria.Actinobacteria.Actinobacteria.Micrococcales	RNPEP
345873	ENSG00000176393	rs11810017	0.00376895	9.29E-05	0.325655647	0.205301438	-0.597207878	0.81067598	-0.075079925	0.102941967	0.19884304	0.194721181	0.075817125	0.080472925	0.032791258	0.000700758	0.997152221	0.990360691	Bacteria.Firmicutes.Clostridia.Clostridiales.Family.XI	RNPEP
345874	ENSG00000176393	rs11810017	0.009322504	1.50E-05	0.968173556	0.464971446	-0.429755273	0.655082002	0.002498349	-0.041936731	0.160441682	0.140126886	0.062379534	0.0570604	0.034224548	0.000104317	0.990377206	0.912129123	Bacteria.Proteobacteria.Betaproteobacteria.Burkholderiales	RNPEP
345875	ENSG00000176393	rs11810017	0.000230809	2.75E-06	0.091193062	0.274654209	-0.478107335	0.640563285	0.104567547	-0.059578073	0.122710658	0.124880164	0.061002346	0.054085199	0.001035986	9.93E-06	0.996033175	0.941706147	Bacteria.Firmicutes.Clostridia.Clostridiales.Lachnospiraceae.Lachnospiraceae.NK4A136.group	RNPEP
345876	ENSG00000176393	rs11810017	0.594678783	0.107576553	0.305272482	0.301153038	-0.157882514	0.393765041	-0.102040614	0.082856794	0.295292857	0.241371629	0.098759874	0.079507033	0.796399456	0.249336407	0.99967607	0.999141757	Bacteria.Firmicutes.Negativicutes.Selenomonadales	RNPEP
345877	ENSG00000176393	rs11810017	0.005202966	0.007394982	0.718790061	0.268311565	-0.492879585	0.474836067	-0.028835736	-0.092499683	0.170524648	0.171798854	0.079740107	0.082857526	0.040493769	0.013817903	0.998768023	0.949258587	Bacteria.Firmicutes.Clostridia.Clostridiales.Ruminococcaceae.Ruminococcaceae.NK4A214.group	RNPEP
345878	ENSG00000176393	rs11810017	0.03791639	0.003543914	0.998761143	0.995502382	-0.436218888	0.615046313	0.000153294	-0.000587193	0.205925934	0.203341196	0.098355372	0.103774611	0.165467492	0.016859557	0.971747712	0.999885236	Bacteria.Firmicutes.Clostridia.Clostridiales.Ruminococcaceae.Anaerotruncus	RNPEP
345879	ENSG00000176393	rs11810017	0.001119039	4.78E-05	0.388215033	0.910268264	-0.521514084	0.617900489	-0.06584957	-0.007803827	0.153022028	0.141957371	0.075811391	0.068979026	0.008184064	0.000184752	0.763524464	0.996716587	Bacteria.Bacteroidetes.Bacteroidia.Bacteroidales.Porphyromonadaceae.Odoribacter	RNPEP
345880	ENSG00000176393	rs11810017	0.000851046	4.57E-06	0.851116888	0.494801738	-0.433803782	0.62655743	-0.009362711	0.031127097	0.124105608	0.125433469	0.049687707	0.045341623	0.002593456	1.18E-05	0.95477287	0.959631403	Bacteria.Firmicutes.Negativicutes.Selenomonadales.Veillonellaceae.Dialister	RNPEP
345881	ENSG00000176393	rs11810017	0.000268472	2.13E-06	0.198691225	0.674645858	-0.51179336	0.671139228	-0.0675495	0.018180114	0.132900014	0.129142582	0.05202784	0.043115917	0.00120348	8.34E-06	0.99994518	0.999865593	Bacteria.Bacteroidetes.Bacteroidia.Bacteroidales.Prevotellaceae	RNPEP
345882	ENSG00000176393	rs11810017	0.000575229	2.85E-06	0.369884355	0.084306663	-0.435907164	0.620861966	-0.081465608	0.156203145	0.120472882	0.121263864	0.090230747	0.089124147	0.001724604	7.43E-06	0.946830748	0.956901174	Bacteria.Firmicutes.Clostridia.Clostridiales.Ruminococcaceae.Ruminiclostridium.5	RNPEP
345883	ENSG00000176393	rs11810017	0.247876282	0.029758593	0.438423416	0.696506389	-0.2772484	0.53947094	-0.052103037	0.026058615	0.237810637	0.24285102	0.066834558	0.066518803	0.520871709	0.106459718	0.821600446	0.905957702	Bacteria.Firmicutes.Clostridia.Clostridiales.Lachnospiraceae..Eubacterium..rectale.group	RNPEP
345884	ENSG00000176393	rs11810017	0.000429951	1.45E-05	0.246562704	0.624229704	-0.477171744	0.610193945	-0.057161657	-0.025240576	0.12868301	0.130294962	0.048893124	0.051283875	0.002194902	3.47E-05	0.625376952	0.868137952	Bacteria.Proteobacteria.Betaproteobacteria.Burkholderiales.Alcaligenaceae.Sutterella	RNPEP
345885	ENSG00000176393	rs11810017	0.002506009	8.55E-06	0.276203324	0.593046002	-0.401543826	0.694584504	0.071840312	0.033906397	0.127763243	0.143883911	0.065429601	0.063135715	0.008306867	2.86E-05	0.799177907	0.994491973	Bacteria.Firmicutes.Clostridia.Clostridiales.Peptostreptococcaceae.Intestinibacter	RNPEP
345886	ENSG00000176393	rs11810017	0.047869026	0.001267636	0.930039395	0.48099703	-0.430520061	0.560595864	0.007153319	-0.05069126	0.213546982	0.16645321	0.081166854	0.071525563	0.160191744	0.00555543	0.999469974	0.986131077	Bacteria.Bacteroidetes.Bacteroidia.Bacteroidales.Porphyromonadaceae.Barnesiella	RNPEP
345887	ENSG00000176393	rs11810017	0.109151468	0.004423633	0.378055024	0.841658999	-0.307763661	0.580569137	0.085651702	-0.021353803	0.18951444	0.196963712	0.096513526	0.106470629	0.198266618	0.011472774	0.862533011	0.999817689	Bacteria.Firmicutes.Clostridia.Clostridiales.Family.XIII.Family.XIII.AD3011.group	RNPEP
345888	ENSG00000176393	rs11810017	0.0013341	7.66E-06	0.847206436	0.244760925	-0.431757907	0.609996928	0.009287379	0.057885697	0.128831906	0.12558729	0.04801103	0.049321905	0.004500954	1.76E-05	0.858104047	0.873225638	Bacteria.Fusobacteria.Fusobacteriia.Fusobacteriales	RNPEP
345889	ENSG00000176393	rs11810017	0.001907512	3.10E-05	0.424686755	0.352939594	-0.518831186	0.709545888	-0.042700165	0.049542324	0.160426099	0.158575446	0.053156146	0.05295796	0.016708123	0.000254749	0.999614985	0.99936283	Bacteria.Firmicutes.Clostridia.Clostridiales.Lachnospiraceae.Tyzzerella.4	RNPEP
345890	ENSG00000176393	rs11810017	0.001524177	1.01E-05	0.429048613	0.452229338	-0.414633016	0.598792436	-0.057377905	0.053170984	0.125344963	0.125206745	0.072108343	0.070314839	0.00464397	2.49E-05	0.997048205	0.999513539	Bacteria.Firmicutes.Clostridia.Clostridiales.Lachnospiraceae.Dorea	RNPEP
345891	ENSG00000176393	rs11810017	0.001155174	0.000509934	0.239779708	0.419234644	-0.578842801	0.732753087	-0.081636212	0.06243103	0.170354341	0.200445401	0.06881921	0.076806443	0.017783714	0.002897986	0.99946547	0.972078348	Bacteria.Firmicutes.Erysipelotrichia.Erysipelotrichales.Erysipelotrichaceae..Clostridium..innocuum.group	RNPEP
345892	ENSG00000176393	rs11810017	0.001220412	3.39E-06	0.24418744	0.461483745	-0.417912624	0.681239731	0.07548068	0.048670845	0.123636886	0.134251548	0.064234883	0.065706496	0.004391089	8.86E-06	0.621367559	0.869357444	Bacteria.Firmicutes.Clostridia.Clostridiales.Peptostreptococcaceae	RNPEP
345893	ENSG00000176393	rs11810017	0.002650002	3.16E-05	0.843850606	0.669661558	-0.425453531	0.65012319	0.01256527	0.032109075	0.136188459	0.145487838	0.063542069	0.074928634	0.010147805	0.000110837	0.998173674	0.994266973	Bacteria.Firmicutes.Bacilli.Bacillales	RNPEP
345894	ENSG00000176393	rs11810017	0.001668881	0.005279493	0.353037787	0.905919595	-0.533545121	0.582317553	-0.06512372	-0.01022275	0.162755705	0.201830007	0.06962789	0.086164899	0.016511746	0.012406447	0.963485106	0.98063036	Bacteria.Firmicutes.Bacilli.Lactobacillales.Carnobacteriaceae.Granulicatella	RNPEP
345895	ENSG00000176393	rs11810017	0.026928034	0.017205506	0.340196493	0.494845795	-0.716432244	0.827824127	0.057853048	-0.043988695	0.316578116	0.338716628	0.06021805	0.064083175	0.518315853	0.183522323	0.99911693	0.98634337	Bacteria.Bacteroidetes.Bacteroidia.Bacteroidales.Bacteroidaceae.Bacteroides	RNPEP
345896	ENSG00000176393	rs11810017	0.021284532	0.00663985	0.464155923	0.633355943	-0.599636612	0.730467164	-0.064446287	0.043221338	0.254173329	0.260599207	0.087526962	0.09018829	0.158313867	0.028563748	0.998986731	0.998377846	Bacteria.Firmicutes.Clostridia.Clostridiales.Family.XI.Anaerococcus	RNPEP
345897	ENSG00000176393	rs11810017	0.000515726	1.68E-06	0.512605227	0.105578562	-0.43877615	0.643851428	-0.049155549	0.123624585	0.120142377	0.122444811	0.074665106	0.075340127	0.00217908	4.52E-06	0.99813953	0.856986993	Bacteria.Firmicutes.Clostridia.Clostridiales.Ruminococcaceae.Flavonifractor	RNPEP
345898	ENSG00000176393	rs11810017	0.000943306	0.00016162	0.865112414	0.885796675	-0.442629696	0.597570281	-0.009546348	-0.009585682	0.12782602	0.149324512	0.055979364	0.066483542	0.004473692	0.00034611	0.999550314	0.996901429	Bacteria.Proteobacteria.Gammaproteobacteria.Pseudomonadales	RNPEP
345899	ENSG00000176393	rs11810017	0.00166788	5.24E-06	0.641040201	0.440531537	-0.414589373	0.686034475	-0.025552106	-0.046449345	0.126461143	0.138342613	0.054551616	0.059858797	0.006144889	2.50E-05	0.899735533	0.994448463	Bacteria.Bacteroidetes.Bacteroidia.Bacteroidales.Porphyromonadaceae	RNPEP
345900	ENSG00000176393	rs11810017	0.012062368	0.000765678	0.877654403	0.51665796	-0.418053597	0.725415472	0.009797733	0.061077766	0.161936072	0.205568068	0.063398713	0.093675884	0.056138258	0.003868268	0.998201428	0.99782309	Bacteria.Firmicutes.Bacilli.Bacillales.Staphylococcaceae.Staphylococcus	RNPEP
345901	ENSG00000176393	rs11810017	0.238944365	0.047425425	0.747441085	0.684986047	-0.591299603	0.761314139	0.031335116	-0.029979933	0.497569911	0.376852334	0.096903193	0.073576934	0.772859922	0.317621948	0.881912195	0.848156595	Bacteria.Firmicutes.Clostridia.Clostridiales.Lachnospiraceae	RNPEP
345902	ENSG00000176393	rs11810017	0.002948354	0.000103195	0.593394035	0.510995218	-0.409247348	0.574607272	-0.029424934	0.042014555	0.132537627	0.139036464	0.054842705	0.063574496	0.009684422	0.000208226	0.997466038	0.994193156	Bacteria.Bacteroidetes.Bacteroidia.Bacteroidales.Rikenellaceae	RNPEP
345903	ENSG00000176393	rs11810017	0.144025036	0.008709675	0.524406806	0.852140012	-0.320362422	0.586008826	0.066148899	-0.019250226	0.216677483	0.2167352	0.103362313	0.102875964	0.307825545	0.025141943	0.980220277	0.998920199	Bacteria.Firmicutes.Clostridia.Clostridiales.Lachnospiraceae..Eubacterium..ventriosum.group	RNPEP
345904	ENSG00000176393	rs11810017	0.001541418	0.000951214	0.867213564	0.615842059	-0.447459419	0.555043615	-0.009059756	-0.032041571	0.135419133	0.160412964	0.053974899	0.063556927	0.00840619	0.00191913	0.999305535	0.991846108	Bacteria.Proteobacteria.Gammaproteobacteria.Pseudomonadales.Pseudomonadaceae.Pseudomonas	RNPEP
345905	ENSG00000176393	rs11810017	0.000105953	7.41E-06	0.049020565	0.355242983	-0.531453936	0.668638499	0.129847716	-0.065431159	0.128832912	0.13741091	0.064748159	0.070279982	0.000783825	2.46E-05	0.842610887	0.848706587	Bacteria.Firmicutes.Clostridia.Clostridiales.Lachnospiraceaencultured	RNPEP
345906	ENSG00000176393	rs11810017	0.017124927	0.000192537	0.704787769	0.642916922	-0.519431369	0.613714444	-0.027806814	-0.028971685	0.212372302	0.155365563	0.073077478	0.062202324	0.09621458	0.002011045	0.984987993	0.971722465	Bacteria.Proteobacteria.Deltaproteobacteria.Desulfovibrionales.Desulfovibrionaceae.Desulfovibrio	RNPEP
345907	ENSG00000176393	rs11810017	0.000691794	6.30E-06	0.612023654	0.494885326	-0.436324454	0.610414682	0.029635266	-0.039077351	0.122538198	0.124328439	0.058152686	0.056933514	0.002406611	1.42E-05	0.996546716	0.994860843	Bacteria.Firmicutes.Clostridia.Clostridiales.Ruminococcaceae.Ruminococcaceae.UCG.002	RNPEP
345908	ENSG00000176393	rs11810017	0.006369208	0.000100799	0.987399618	0.673710145	-0.436420203	0.65865099	0.001174314	-0.033553123	0.154865876	0.159110527	0.074075941	0.079332075	0.023987662	0.000295834	0.999789515	0.972272523	Bacteria.Firmicutes.Erysipelotrichia.Erysipelotrichales.Erysipelotrichaceae	RNPEP
345909	ENSG00000176393	rs11810017	0.021159056	0.005215039	0.557965833	0.407923616	-0.377776924	0.511355628	0.040681076	-0.067410956	0.159970031	0.176967271	0.069084557	0.080938452	0.075743757	0.011601505	0.890814526	0.885626978	Bacteria.Firmicutes.Clostridia.Clostridiales.Lachnospiraceae..Eubacterium..xylanophilum.group	RNPEP
345910	ENSG00000176393	rs11810017	0.007215767	0.000105456	0.995555267	0.661375912	-0.433832396	0.661237483	-0.000417778	-0.035166812	0.156457329	0.160241547	0.074712416	0.079924886	0.029198678	0.000375161	0.999064391	0.949808645	Bacteria.Firmicutes.Erysipelotrichia.Erysipelotrichales	RNPEP
345911	ENSG00000176393	rs11810017	0.017023028	0.001756197	0.33880177	0.735833022	-0.679446345	0.695743429	0.08824689	-0.024538323	0.277528454	0.213326318	0.091587648	0.07242633	0.185151114	0.021232628	0.996108676	0.998901623	Bacteria.Firmicutes.Clostridia.Clostridiales.Lachnospiraceae..Ruminococcus..gnavus.group	RNPEP
345912	ENSG00000176393	rs11810017	0.001137093	9.66E-06	0.718689451	0.336006301	-0.441742165	0.693534579	-0.025589928	0.078518659	0.129811455	0.144654777	0.070737944	0.081017678	0.006050418	3.30E-05	0.961083651	0.907572857	Bacteria.Firmicutes.Clostridia.Clostridiales.Lachnospiraceae..Eubacterium..eligens.group	RNPEP
345913	ENSG00000176393	rs11810017	0.000618862	1.67E-05	0.421374763	0.878488443	-0.43952433	0.636911293	-0.045955089	0.010536257	0.122241272	0.13711181	0.056799002	0.068649265	0.002458487	3.58E-05	0.899212428	0.956322879	Bacteria.Proteobacteria.Deltaproteobacteria	RNPEP
345914	ENSG00000176393	rs11810017	0.00635409	1.84E-05	0.857075129	0.532129823	-0.472577627	0.621422593	-0.010279701	-0.027923226	0.167645568	0.134559151	0.056855352	0.044459258	0.024800465	0.000103144	0.998735039	0.999709092	Bacteria.Bacteroidetes.Bacteroidia.Bacteroidales.Prevotellaceae.Prevotella.9	RNPEP
345915	ENSG00000176393	rs11810017	0.027926251	0.000195765	0.495219341	0.907993878	-0.361797965	0.617182802	-0.042885789	-0.007889628	0.160946303	0.156438788	0.06253077	0.068005941	0.066962555	0.000663971	0.99514452	0.969189617	Bacteria.Firmicutes.Clostridia.Clostridiales.Ruminococcaceae.Subdoligranulum	RNPEP
345916	ENSG00000176393	rs11810017	0.010769901	0.000220413	0.633839251	0.645941566	-0.396670256	0.578743908	0.030806518	-0.031413562	0.151139351	0.148017905	0.064374508	0.068065121	0.043074676	0.000809916	0.978005773	0.984195611	Bacteria.Firmicutes.Clostridia.Clostridiales.Ruminococcaceae.Ruminococcus.1	RNPEP
345917	ENSG00000176393	rs11810017	0.006087203	2.66E-05	0.674245181	0.866083833	-0.403668004	0.634917251	0.024169198	0.008172344	0.142420178	0.140577457	0.057244719	0.048273318	0.024006652	0.00013198	0.9593	0.997412515	Bacteria.Proteobacteria.Gammaproteobacteria.Enterobacteriales.Enterobacteriaceae.Citrobacter	RNPEP
345918	ENSG00000176393	rs11810017	0.008430528	5.88E-06	0.47047775	0.048860148	-0.541762956	0.855571023	-0.053988786	0.135755842	0.199483166	0.173609798	0.074376867	0.067644777	0.055510439	0.000132204	0.770127447	0.678105194	Bacteria.Firmicutes.Erysipelotrichia.Erysipelotrichales.Erysipelotrichaceae.Faecalitalea	RNPEP
345919	ENSG00000176393	rs11810017	0.040089623	7.24E-05	0.072151363	0.082274735	-0.298813531	0.54768831	-0.150591088	0.131751172	0.142688869	0.129329607	0.082404494	0.074667708	0.051742482	0.000144446	0.416015159	0.921307549	Bacteria.Firmicutes.Bacilli.Lactobacillales.Streptococcaceae.Streptococcus	RNPEP
345920	ENSG00000176393	rs11810017	0.269034561	0.085263056	0.867342896	0.993938113	-0.382345427	0.612930972	-0.011897367	0.000567335	0.343012297	0.350817741	0.070950173	0.074391371	0.765545376	0.341780381	0.956359196	0.948079868	Bacteria.Firmicutes.Clostridia.Clostridiales.Ruminococcaceae	RNPEP
345921	ENSG00000176393	rs11810017	0.028624225	0.000694997	0.154457095	0.19532379	-0.323770963	0.5184974	0.101387246	-0.087448052	0.144691862	0.145675065	0.070384044	0.066843127	0.068911526	0.001538814	0.843980032	0.906546295	Bacteria.Firmicutes.Clostridia.Clostridiales.Ruminococcaceae.Ruminococcaceae.UCG.003	RNPEP
345922	ENSG00000176393	rs11810017	0.000789422	4.98E-06	0.71155824	0.527203253	-0.432103951	0.617685892	0.019814875	-0.036109045	0.122784567	0.124230408	0.053357465	0.056806587	0.002560564	1.17E-05	0.864026681	0.903424497	Bacteria.Proteobacteria.Gammaproteobacteria.Pasteurellales.Pasteurellaceae	RNPEP
345923	ENSG00000176393	rs11810017	0.003468815	0.00014837	0.673718608	0.988558863	-0.47984292	0.612313832	0.03879108	0.001162403	0.15825507	0.152053628	0.091719084	0.080754604	0.021488784	0.000601461	0.947972896	0.983653425	Bacteria.Actinobacteria	RNPEP
345924	ENSG00000176393	rs11810017	0.126573843	0.011090735	0.369168493	0.399055226	-0.299022395	0.494008851	0.067597523	-0.057245265	0.193254786	0.189025185	0.07475798	0.067441789	0.266634566	0.02391852	0.999028109	0.997798285	Bacteria.Actinobacteria.Actinobacteria.Micrococcales.Micrococcaceae	RNPEP
345925	ENSG00000176393	rs11810017	0.007171534	0.000343146	0.864284519	0.393125575	-0.420371048	0.549662433	-0.011211383	0.048211479	0.151480361	0.145533149	0.065338022	0.056086473	0.026963589	0.000836677	0.99786128	0.999462671	Bacteria.Firmicutes.Clostridia.Clostridiales.Lachnospiraceae.Anaerostipes	RNPEP
345926	ENSG00000176393	rs11810017	0.050048667	0.016971163	0.408806303	0.383467977	-0.715365359	0.925543808	0.054481894	-0.059440463	0.358376508	0.377864592	0.065538842	0.06774841	0.711930935	0.22314972	0.998947111	0.981145089	Bacteria.Bacteroidetes	RNPEP
345927	ENSG00000176393	rs11810017	0.009140853	0.000426872	0.530113499	0.499546214	-0.389683867	0.557187123	-0.030007897	0.040364124	0.145085494	0.150172241	0.047543782	0.059451173	0.03184221	0.001102852	0.998302481	0.99762474	Bacteria.Proteobacteria.Gammaproteobacteria.Enterobacteriales.Enterobacteriaceae.Escherichia.Shigella	RNPEP
345928	ENSG00000176393	rs11810017	0.000888536	6.12E-06	0.993234901	0.76248961	-0.434504007	0.624568581	-0.000480565	-0.020032783	0.124793991	0.127015641	0.056463539	0.06601335	0.002851636	1.38E-05	0.998880039	0.987628003	Bacteria.Proteobacteria.Deltaproteobacteria.Desulfovibrionales.Desulfovibrionaceae.Bilophila	RNPEP
345929	ENSG00000176393	rs11810017	0.008474005	0.000686339	0.898932494	0.35505757	-0.429095224	0.536840409	0.009787871	-0.068944086	0.158108131	0.150662315	0.076767726	0.074024518	0.040824125	0.002072689	0.99846362	0.992258538	Bacteria.Firmicutes.Clostridia.Clostridiales.Ruminococcaceae.Ruminiclostridium.9	RNPEP
345930	ENSG00000176393	rs11810017	0.002789155	6.24E-06	0.731006029	0.299680405	-0.417968669	0.696271273	-0.019154899	-0.064294739	0.134539515	0.141744092	0.055481601	0.061506187	0.011010016	2.55E-05	0.943808501	0.859146433	Bacteria.Firmicutes.Clostridia.Clostridiales.Lachnospiraceae.Roseburia	RNPEP
345931	ENSG00000176393	rs11810017	0.05003541	0.016968615	0.408735751	0.383432464	-0.715408153	0.925565922	0.054490614	-0.059445118	0.358376606	0.377864498	0.065539412	0.067748628	0.710401588	0.222922482	0.998912436	0.981117471	Bacteria.Bacteroidetes.Bacteroidia.Bacteroidales	RNPEP
345932	ENSG00000176393	rs11810017	0.00292565	1.77E-05	0.795719209	0.400393625	-0.427851918	0.696939661	0.015403175	0.052342279	0.138444779	0.150547694	0.059256643	0.061841792	0.010756724	7.36E-05	0.998970432	0.998994847	Bacteria.Firmicutes.Erysipelotrichia.Erysipelotrichales.Erysipelotrichaceae.Erysipelatoclostridium	RNPEP
345933	ENSG00000176393	rs11810017	0.098178997	0.000176801	0.043839778	0.140725519	-0.251806622	0.516255104	-0.165839637	0.116841659	0.150110148	0.129863953	0.080700197	0.07836459	0.108173864	0.000361944	0.360315363	0.910444892	Bacteria.Firmicutes.Bacilli.Lactobacillales	RNPEP
345934	ENSG00000176393	rs11810017	0.129456089	0.088851045	0.329150603	0.468651361	-1.185575675	1.059770621	0.125960003	-0.07510111	0.772140671	0.613659314	0.128125897	0.103035781	0.999415694	0.662391333	0.990344402	0.945584009	Bacteria.Firmicutes	RNPEP
345935	ENSG00000176393	rs11810017	0.008342938	0.000939328	0.734601832	0.410769991	-0.410054833	0.537531457	-0.016434692	0.042926542	0.150773	0.155172188	0.048273987	0.051856503	0.03704922	0.002317776	0.989823427	0.965530807	Bacteria.Proteobacteria.Gammaproteobacteria.Enterobacteriales.Enterobacteriaceae	RNPEP
345936	ENSG00000176393	rs11810017	0.001119161	5.70E-06	0.143537596	0.851440564	-0.414258372	0.61820172	0.088163163	-0.013349548	0.12155243	0.125233263	0.059555571	0.071001989	0.003861945	1.45E-05	0.516693852	0.978204386	Bacteria.Actinobacteria.Actinobacteria.Bifidobacteriales.Bifidobacteriaceae.Bifidobacterium	RNPEP
345937	ENSG00000176393	rs11810017	0.018078196	0.000628439	0.639095314	0.847180788	-0.388911938	0.597358672	0.0499774	-0.019087594	0.160412989	0.166360042	0.106077899	0.098656387	0.049762311	0.001797483	0.943330549	0.989731238	Bacteria.Actinobacteria.Coriobacteriia.Coriobacteriales.Coriobacteriaceae	RNPEP
345938	ENSG00000176393	rs11810017	0.003635278	0.000264817	0.619052711	0.827212548	-0.489352821	0.641912192	0.035939454	-0.017004107	0.16225706	0.166510694	0.071943541	0.077592558	0.023341173	0.001230584	0.998793879	0.998376616	Bacteria.Firmicutes.Clostridia.Clostridiales.Lachnospiraceae.Blautia	RNPEP
345939	ENSG00000176393	rs11810017	0.003802947	5.12E-05	0.288012711	0.270833153	-0.390033338	0.568620708	0.070182175	-0.06949338	0.129998079	0.131226276	0.065521671	0.062581103	0.012090818	9.08E-05	0.999989953	0.995249858	Bacteria.Firmicutes.Clostridia.Clostridiales.Christensenellaceae	RNPEP
345940	ENSG00000176399	rs2247403	0.997472089	0.623168524	0.173898735	0.146023262	0.000720092	0.173630096	-0.090457328	0.13117673	0.226423007	0.351703137	0.065805347	0.08917076	0.812576959	0.501531966	0.742289324	0.890273479	Bacteria.Firmicutes.Clostridia.Clostridiales.Lachnospiraceae..Eubacterium..rectale.group	DMRTA1
345941	ENSG00000176399	rs2247403	0.024632706	7.60E-05	0.964060861	0.301490251	-0.288972955	0.734896582	-0.003459945	0.109857053	0.125653438	0.174109879	0.076497343	0.10548988	0.045130358	0.000206783	0.849753196	0.767420243	Bacteria.Firmicutes.Clostridia.Clostridiales.Ruminococcaceae.Butyricicoccus	DMRTA1
345942	ENSG00000176399	rs2247403	0.299755034	0.108826315	0.594202429	0.552276386	-0.19554041	0.479794298	0.040306851	-0.064562248	0.187088676	0.29517072	0.075289674	0.108069841	0.450560606	0.123237699	0.996483139	0.871714585	Bacteria.Bacteroidetes.Bacteroidia.Bacteroidales.Porphyromonadaceae.Butyricimonas	DMRTA1
345943	ENSG00000176399	rs2247403	0.011609868	3.08E-06	0.90612006	0.041836389	-0.287567771	0.849969596	-0.005334256	0.136559987	0.110767777	0.166669261	0.045057523	0.065794692	0.023445792	1.23E-05	0.878357149	0.758724011	Bacteria.Firmicutes.Negativicutes.Selenomonadales.Acidaminococcaceae.Phascolarctobacterium	DMRTA1
345944	ENSG00000176399	rs2247403	0.004788687	8.06E-06	0.200554721	0.056789014	-0.346409148	0.776850103	-0.055472161	0.122878405	0.118644732	0.160396487	0.042905362	0.06337478	0.011640547	2.80E-05	0.99894297	0.998882343	Bacteria.Verrucomicrobia.Verrucomicrobiae.Verrucomicrobiales.Verrucomicrobiaceae.Akkermansia	DMRTA1
345945	ENSG00000176399	rs2247403	0.030687555	0.000331995	0.484088523	0.837388625	-0.366503173	0.660946392	-0.051865269	0.015278349	0.165951245	0.174534683	0.073702582	0.074149896	0.090621703	0.00175288	0.988161388	0.958055178	Bacteria.Firmicutes.Bacilli.Lactobacillales.Carnobacteriaceae	DMRTA1
345946	ENSG00000176399	rs2247403	0.042785359	2.43E-05	0.002259163	0.275600787	-0.21811973	0.665823607	-0.193188132	0.084453694	0.105590427	0.14658792	0.060794634	0.076820089	0.052789925	5.92E-05	0.354639427	0.955303348	Bacteria.Firmicutes.Bacilli.Lactobacillales.Streptococcaceae	DMRTA1
345947	ENSG00000176399	rs2247403	0.041443155	0.003679353	0.870651964	0.90121429	-0.293329248	0.607609742	-0.009357356	-0.010833816	0.141045506	0.201746835	0.05724384	0.086944639	0.10322589	0.006735437	0.998368957	0.997803387	Bacteria.Actinobacteria.Actinobacteria.Micrococcales	DMRTA1
345948	ENSG00000176399	rs2247403	0.029389634	6.55E-05	0.648000335	0.770599016	-0.261950548	0.637942356	0.033695529	0.022402836	0.117644289	0.14962765	0.073468554	0.076514272	0.038752539	9.76E-05	0.83793275	0.997649073	Bacteria.Firmicutes.Clostridia.Clostridiales.Ruminococcaceaencultured	DMRTA1
345949	ENSG00000176399	rs2247403	0.012867683	6.10E-05	0.082723588	0.978149078	-0.276755872	0.604579201	0.096432908	0.001899464	0.108238468	0.141140406	0.054733553	0.069087724	0.018952731	0.000110682	0.918237398	0.961528557	Bacteria.Firmicutes.Clostridia.Clostridiales.Lachnospiraceae.Coprococcus.1	DMRTA1
345950	ENSG00000176399	rs2247403	0.003798978	0.000125707	0.11498687	0.660158174	-0.394053858	0.674610995	-0.077307263	0.028624616	0.13132227	0.165530781	0.048400178	0.064807196	0.016888137	0.000380535	0.99830237	0.997282036	Bacteria.Firmicutes.Clostridia.Clostridiales.Clostridiaceae.1.Clostridium.sensu.stricto.1	DMRTA1
345951	ENSG00000176399	rs2247403	0.015907333	4.62E-05	0.794440986	0.609139609	-0.277371744	0.632197067	-0.017268389	0.049736483	0.112077837	0.144928715	0.066009501	0.096809877	0.024462299	6.69E-05	0.998239218	0.990525521	Bacteria.Firmicutes.Clostridia.Clostridiales.Ruminococcaceae.Flavonifractor	DMRTA1
345952	ENSG00000176399	rs2247403	0.021013244	0.041213292	0.277584959	0.985897226	-0.433154286	0.602373472	-0.073671849	-0.001802198	0.183203488	0.289309352	0.067292715	0.101571038	0.130383126	0.07662909	0.999437234	0.999779617	Bacteria.Proteobacteria.Betaproteobacteria.Neisseriales.Neisseriaceae	DMRTA1
345953	ENSG00000176399	rs2247403	0.267429842	0.039249837	0.855756394	0.956820765	-0.243294224	0.618102795	-0.009422539	0.003593533	0.217528302	0.293864173	0.051632746	0.066118763	0.587576502	0.122029444	0.999785669	0.99964301	Bacteria.Firmicutes.Clostridia.Clostridiales.Ruminococcaceae.Faecalibacterium	DMRTA1
345954	ENSG00000176399	rs2247403	0.018619238	4.17E-05	0.860118103	0.577382754	-0.273516423	0.641279881	-0.009776794	-0.038388818	0.113363614	0.146026185	0.055263123	0.068552812	0.02804307	7.45E-05	0.938686629	0.951753574	Bacteria.Proteobacteria.Deltaproteobacteria	DMRTA1
345955	ENSG00000176399	rs2247403	0.434557493	0.440437444	0.085731479	0.756552475	0.25651484	0.443543739	-0.130317773	0.042585241	0.326267062	0.57147211	0.074703133	0.13679735	0.724752179	0.625085219	0.766466382	0.99665811	Bacteria.Proteobacteria	DMRTA1
345956	ENSG00000176399	rs2247403	0.059547258	0.001192601	0.572012569	0.737586333	-0.2436637	0.601708013	0.037767379	-0.028423781	0.127095915	0.177620704	0.066500576	0.084477213	0.081174872	0.00140806	0.943565085	0.941351704	Bacteria.Firmicutes.Clostridia.Clostridiales.Lachnospiraceae..Eubacterium..eligens.group	DMRTA1
345957	ENSG00000176399	rs2247403	0.012468277	4.48E-05	0.394509775	0.986067069	-0.285823126	0.627224653	0.043598523	0.001016018	0.111259714	0.143489749	0.050869501	0.057960394	0.018639616	7.18E-05	0.934169653	0.993737237	Bacteria.Bacteroidetes.Bacteroidia.Bacteroidales.Porphyromonadaceae.Parabacteroides	DMRTA1
345958	ENSG00000176399	rs2247403	0.334751711	0.000328401	0.016239945	0.419480233	-0.120022318	0.623874247	-0.166821517	0.062065238	0.123518929	0.164601819	0.067629164	0.076396958	0.281124766	0.001023687	0.427808312	0.982679299	Bacteria.Firmicutes.Bacilli	DMRTA1
345959	ENSG00000176399	rs2247403	0.459036533	0.201016662	0.410723301	0.114937122	-0.14126631	0.317340427	0.053405836	-0.144010099	0.189670103	0.245704419	0.064509324	0.090148597	0.407882606	0.155312714	0.999586829	0.996426659	Bacteria.Firmicutes.Negativicutes.Selenomonadales.Veillonellaceae.Megasphaera	DMRTA1
345960	ENSG00000176399	rs2247403	0.27629527	0.350099745	0.254550248	0.072713295	-0.159062024	0.242821311	0.068866402	-0.174491496	0.144896023	0.258026283	0.059916484	0.095675754	0.297317611	0.203513745	0.805859332	0.729155918	Bacteria.Firmicutes.Clostridia.Clostridiales.Ruminococcaceae.Ruminococcaceae.UCG.014	DMRTA1
345961	ENSG00000176399	rs2247403	0.015720161	6.62E-05	0.462846203	0.52068038	-0.328025112	0.673522553	0.03624457	-0.037075644	0.132298009	0.158086073	0.049080554	0.057414888	0.037596421	0.000244612	0.999507593	0.935584968	Bacteria.Firmicutes.Clostridia.Clostridiales.Lachnospiraceae.Lachnoclostridium	DMRTA1
345962	ENSG00000176399	rs2247403	0.017658079	7.71E-05	0.981862224	0.447032739	-0.273333997	0.613087045	-0.00185972	0.060773637	0.112309813	0.145392384	0.081493009	0.079448693	0.019875881	0.0001084	0.982318804	0.956901174	Bacteria.Firmicutes.Clostridia.Clostridiales.Ruminococcaceae.Ruminiclostridium.5	DMRTA1
345963	ENSG00000176399	rs2247403	0.306862121	0.060235626	0.431929546	0.347402319	-0.17213384	0.4518593	0.062754099	-0.100535148	0.167152353	0.236344299	0.079361494	0.106230254	0.3233435	0.058790346	0.998330087	0.999834196	Bacteria.Actinobacteria.Coriobacteriia.Coriobacteriales.Coriobacteriaceae.Collinsella	DMRTA1
345964	ENSG00000176399	rs2247403	0.059547686	0.043211245	0.965232215	0.699022363	-0.276808881	0.539620888	-0.002299358	-0.037840945	0.144384817	0.261778598	0.052551373	0.097445571	0.140201964	0.044340339	0.999814869	0.942552604	Bacteria.Actinobacteria.Actinobacteria.Corynebacteriales.Corynebacteriaceae	DMRTA1
345965	ENSG00000176399	rs2247403	0.043996013	0.000171973	0.528016042	0.269765932	-0.24692622	0.594394927	0.028836734	-0.059123322	0.120249929	0.149213262	0.045455496	0.053122941	0.053412065	0.000254818	0.726251349	0.824514589	Bacteria.Proteobacteria.Betaproteobacteria.Burkholderiales.Alcaligenaceae.Sutterella	DMRTA1
345966	ENSG00000176399	rs2247403	0.027584258	0.000102868	0.103805197	0.083736676	-0.24923266	0.590958219	0.097948318	-0.123543206	0.110619441	0.14296106	0.059382008	0.070356997	0.035697982	0.000160455	0.999334555	0.964883497	Bacteria.Firmicutes.Erysipelotrichia.Erysipelotrichales.Erysipelotrichaceae.Erysipelotrichaceae.UCG.003	DMRTA1
345967	ENSG00000176399	rs2247403	0.011201183	4.51E-05	0.460969051	0.268380798	-0.308958665	0.711730936	0.044348451	-0.095051661	0.118388175	0.16290663	0.05980218	0.08515592	0.027835555	0.000141271	0.673621551	0.884872507	Bacteria.Actinobacteria.Actinobacteria	DMRTA1
345968	ENSG00000176399	rs2247403	0.009455896	6.02E-06	0.600652941	0.018445445	-0.349740748	1.019809097	-0.029781305	0.200638824	0.13082799	0.20720762	0.056618712	0.083029987	0.031718721	3.59E-05	0.883010263	0.916976133	Bacteria.Firmicutes.Clostridia.Clostridiales.Ruminococcaceae.Ruminococcus.2	DMRTA1
345969	ENSG00000176399	rs2247403	0.041902199	0.000476093	0.83577721	0.610608125	-0.270118959	0.699698456	0.012472499	0.042395873	0.13018665	0.19030084	0.059929743	0.082862121	0.074429303	0.001008072	0.928998629	0.886067913	Bacteria.Firmicutes.Clostridia.Clostridiales.Ruminococcaceae.Ruminococcaceae.UCG.005	DMRTA1
345970	ENSG00000176399	rs2247403	0.042994794	0.000220012	0.971920752	0.231664243	-0.281821528	0.833494171	-0.001756521	-0.088435743	0.136569855	0.213142541	0.049713156	0.073256976	0.092341868	0.001043992	0.972778118	0.81233175	Bacteria.Firmicutes.Negativicutes.Selenomonadales.Veillonellaceae	DMRTA1
345971	ENSG00000176399	rs2247403	0.099898979	0.000961079	0.775324605	0.87935717	-0.249139817	0.61156343	0.014108979	-0.008841196	0.149294785	0.176915859	0.049230669	0.058023164	0.158571571	0.003443005	0.999614985	0.99936283	Bacteria.Firmicutes.Clostridia.Clostridiales.Lachnospiraceae.Tyzzerella.4	DMRTA1
345972	ENSG00000176399	rs2247403	0.018514162	0.000560226	0.907773922	0.829099589	-0.272729747	0.601440019	0.006272858	0.014399452	0.112932276	0.165845589	0.053940387	0.066444445	0.026030904	0.000659811	0.775627131	0.993268496	Bacteria.Firmicutes.Negativicutes.Selenomonadales.Veillonellaceae.Veillonella	DMRTA1
345973	ENSG00000176399	rs2247403	0.560651117	0.292204327	0.279793566	0.120390664	-0.109763491	0.2808751	0.09979424	-0.190469083	0.187682051	0.264531681	0.09157677	0.121049922	0.550770193	0.228418844	0.910497543	0.895258459	Bacteria.Firmicutes.Clostridia.Clostridiales.Ruminococcaceae.Anaerotruncus	DMRTA1
345974	ENSG00000176399	rs2247403	0.16103171	0.001182054	0.290689496	0.863484374	-0.194201392	0.612593767	0.070332343	-0.014453215	0.136999787	0.180681343	0.066030482	0.08373221	0.186132393	0.002115626	0.749741107	0.996716587	Bacteria.Bacteroidetes.Bacteroidia.Bacteroidales.Porphyromonadaceae.Odoribacter	DMRTA1
345975	ENSG00000176399	rs2247403	0.531239891	0.257610623	0.259029886	0.058938841	0.346902217	-0.953547703	-0.108703393	0.267667186	0.551136382	0.835034245	0.095479963	0.139273086	0.987348183	0.648447637	0.996576058	0.659325213	Bacteria.Firmicutes.Clostridia.Clostridiales	DMRTA1
345976	ENSG00000176399	rs2247403	0.268191707	0.027962644	0.298155344	0.657671915	-0.169696801	0.562576427	0.068413696	-0.044241149	0.151969206	0.250323197	0.065238576	0.099386039	0.306881828	0.045650072	0.953700178	0.952052329	Bacteria.Firmicutes.Clostridia.Clostridiales.Ruminococcaceae.Ruminiclostridium.6	DMRTA1
345977	ENSG00000176399	rs2247403	0.461757606	0.212540716	0.205291725	0.120328647	-0.117851237	0.31468567	0.099196078	-0.165755866	0.159198939	0.249990699	0.077542965	0.10532585	0.410428538	0.126930281	0.999274386	0.998480911	Bacteria.Firmicutes.Clostridia.Clostridiales.Ruminococcaceae.Ruminococcaceae.UCG.013	DMRTA1
345978	ENSG00000176399	rs2247403	0.005500231	0.009914322	0.058393311	0.059222541	-0.314762386	0.496711939	0.080706162	-0.160404427	0.109649737	0.187042241	0.041900074	0.083557911	0.011039674	0.006734311	0.99994518	0.999865593	Bacteria.Bacteroidetes.Bacteroidia.Bacteroidales.Prevotellaceae	DMRTA1
345979	ENSG00000176399	rs2247403	0.018254083	5.26E-05	0.89348541	0.796616846	-0.275122569	0.632728281	-0.007455895	-0.017708626	0.113658732	0.146264571	0.055470232	0.068433432	0.024525009	8.70E-05	0.974493943	0.961745829	Bacteria.Proteobacteria.Deltaproteobacteria.Desulfovibrionales.Desulfovibrionaceae	DMRTA1
345980	ENSG00000176399	rs2247403	0.219241885	0.065876612	0.375277001	0.481224064	-0.188222279	0.487462758	0.048200261	-0.070196095	0.15175082	0.260632524	0.053995587	0.099098439	0.32354753	0.08077717	0.996423631	0.969152441	Bacteria.Bacteroidetes.Bacteroidia.Bacteroidales.Prevotellaceae.Prevotella.7	DMRTA1
345981	ENSG00000176399	rs2247403	0.188626998	0.024509635	0.480033542	0.835513913	-0.203336753	0.606900429	0.046093554	-0.021156967	0.15307096	0.263661758	0.064895018	0.101493054	0.291851415	0.038517634	0.999469974	0.99670585	Bacteria.Bacteroidetes.Bacteroidia.Bacteroidales.Porphyromonadaceae.Barnesiella	DMRTA1
345982	ENSG00000176399	rs2247403	0.008890024	4.11E-05	0.281058185	0.979984716	-0.30348948	0.631708765	-0.047377171	-0.001375274	0.112561371	0.143727563	0.04359142	0.054610471	0.017215081	7.07E-05	0.70461316	0.896305181	Bacteria.Fusobacteria.Fusobacteriia.Fusobacteriales.Fusobacteriaceae.Fusobacterium	DMRTA1
345983	ENSG00000176399	rs2247403	0.202757419	0.001749311	0.220837901	0.328302117	-0.178045336	0.548042155	0.068434035	-0.063537309	0.138393367	0.167971979	0.055367142	0.064515736	0.222040371	0.004066793	0.81454531	0.926870238	Bacteria.Firmicutes.Clostridia.Clostridiales.Lachnospiraceae.Lachnospiraceae.UCG.010	DMRTA1
345984	ENSG00000176399	rs2247403	0.029250736	0.000124091	0.932738724	0.959888593	-0.282508252	0.63218714	0.004756094	-0.003344981	0.126764097	0.154977767	0.056137525	0.066257269	0.046436711	0.000241333	0.997466038	0.996556542	Bacteria.Bacteroidetes.Bacteroidia.Bacteroidales.Rikenellaceae	DMRTA1
345985	ENSG00000176399	rs2247403	0.00459923	0.000152363	0.143969043	0.730207573	-0.374597563	0.659779237	-0.068970478	0.022221658	0.127677762	0.164158336	0.046641639	0.064166015	0.017443712	0.000456026	0.995652601	0.993943049	Bacteria.Firmicutes.Clostridia.Clostridiales.Clostridiaceae.1	DMRTA1
345986	ENSG00000176399	rs2247403	0.176119605	0.005781779	0.623085922	0.981496107	-0.221693684	0.622451862	0.039017139	-0.002522387	0.1621206	0.21819016	0.079013853	0.108343735	0.217933729	0.009350257	0.999550585	0.98181652	Bacteria.Firmicutes.Clostridia.Clostridiales.Lachnospiraceae.Lachnospiraceae.ND3007.group	DMRTA1
345987	ENSG00000176399	rs2247403	0.147523818	0.000364118	0.543190126	0.788426827	-0.215085168	0.623613331	0.058857345	0.032797322	0.146762501	0.165904731	0.096303642	0.121721152	0.16188841	0.001146384	0.878894467	0.994989321	Bacteria.Actinobacteria.Coriobacteriia.Coriobacteriales	DMRTA1
345988	ENSG00000176399	rs2247403	0.003941759	8.92E-05	0.119699356	0.129654927	-0.366810363	0.824786328	-0.065877155	0.119365222	0.122767163	0.197555703	0.041787795	0.077781116	0.015716381	0.000355631	0.77817212	0.673132018	Bacteria.Firmicutes.Clostridia.Clostridiales.Lachnospiraceae.Tyzzerella	DMRTA1
345989	ENSG00000176399	rs2247403	0.041359793	6.06E-05	0.205208563	0.713029372	-0.23785999	0.614665144	0.073753542	-0.026195841	0.114325086	0.143423563	0.057643466	0.070919022	0.049038656	8.95E-05	0.607158085	0.895214249	Bacteria.Firmicutes.Clostridia.Clostridiales.Peptostreptococcaceae	DMRTA1
345990	ENSG00000176399	rs2247403	0.850588779	0.326118695	0.047329624	0.17001843	0.035681721	0.287038293	0.164009728	-0.163285927	0.1886847	0.290136295	0.081149048	0.117700852	0.662739418	0.213581033	0.968970412	0.998920199	Bacteria.Firmicutes.Clostridia.Clostridiales.Lachnospiraceae..Eubacterium..ventriosum.group	DMRTA1
345991	ENSG00000176399	rs2247403	0.01334307	2.56E-05	0.615022697	0.069401001	-0.277559767	0.638705295	0.020350056	-0.102313633	0.109147273	0.14108019	0.040272218	0.055429302	0.018348889	4.82E-05	0.95477287	0.852453782	Bacteria.Firmicutes.Negativicutes.Selenomonadales.Veillonellaceae.Dialister	DMRTA1
345992	ENSG00000176399	rs2247403	0.036814867	0.00082262	0.946580086	0.782307288	-0.273946714	0.666465966	0.0039518	0.024906832	0.128550585	0.190082548	0.058756316	0.089772846	0.072591288	0.001789654	0.929885533	0.99827201	Bacteria.Firmicutes.Clostridia.Clostridiales.Ruminococcaceae..Eubacterium..coprostanoligenes.group	DMRTA1
345993	ENSG00000176399	rs2247403	0.017265565	0.000781746	0.637974302	0.861203942	-0.297904417	0.602772097	0.025628511	0.013191699	0.121960631	0.171130911	0.054215283	0.075155343	0.029792685	0.001301263	0.899735533	0.996759562	Bacteria.Bacteroidetes.Bacteroidia.Bacteroidales.Porphyromonadaceae	DMRTA1
345994	ENSG00000176399	rs2247403	0.004799819	6.49E-06	0.193749516	0.047353272	-0.344609847	0.76943198	-0.056095345	0.126270173	0.118061582	0.156981098	0.042724937	0.062483073	0.011388067	2.34E-05	0.998409995	0.996467843	Bacteria.Verrucomicrobia	DMRTA1
345995	ENSG00000176399	rs2247403	0.024385275	0.000767718	0.334771682	0.531122107	-0.41287656	0.716644312	-0.060905867	0.043320019	0.179207834	0.203130761	0.062682846	0.068804322	0.093876253	0.007832729	0.588558308	0.829362978	Bacteria.Firmicutes.Erysipelotrichia.Erysipelotrichales.Erysipelotrichaceae.Holdemanella	DMRTA1
345996	ENSG00000176399	rs2247403	0.14843705	0.00079539	0.822062506	0.93368349	-0.248250518	0.615286459	0.018572832	-0.007780057	0.169780933	0.174954977	0.082257109	0.093141621	0.229229804	0.003654996	0.955840804	0.999877656	Bacteria.Firmicutes.Clostridia.Clostridiales.Family.XIII.Family.XIII.AD3011.group	DMRTA1
345997	ENSG00000176399	rs2247403	0.008987641	6.05E-06	0.666976943	0.063714909	-0.296824197	0.779252039	-0.019332117	0.120125575	0.110254828	0.158379715	0.044725563	0.063697876	0.016699831	1.75E-05	0.729566159	0.858545401	Bacteria.Firmicutes.Negativicutes.Selenomonadales.Acidaminococcaceae	DMRTA1
345998	ENSG00000176399	rs2247403	0.023924799	0.097381149	0.513873582	0.467443029	-0.336057253	0.440753246	-0.038676751	-0.077255252	0.145372612	0.26211011	0.058925998	0.10570259	0.099520506	0.08602729	0.997152221	0.990360691	Bacteria.Firmicutes.Clostridia.Clostridiales.Family.XI	DMRTA1
345999	ENSG00000176399	rs2247403	0.839030018	0.11554918	0.276843274	0.497035551	-0.048277814	0.460987987	-0.088906435	0.064716215	0.236728696	0.289068493	0.081081757	0.094761304	0.846355324	0.255679362	0.99967607	0.999141757	Bacteria.Firmicutes.Negativicutes.Selenomonadales	DMRTA1
346000	ENSG00000176399	rs2247403	0.017167245	2.74E-05	0.073705711	0.641429597	-0.266709953	0.636338208	0.090944626	-0.029537646	0.109089188	0.141126759	0.050042879	0.063134198	0.023450236	4.75E-05	0.996546716	0.99835739	Bacteria.Firmicutes.Clostridia.Clostridiales.Ruminococcaceae.Ruminococcaceae.UCG.002	DMRTA1
346001	ENSG00000176399	rs2247403	0.026033527	0.003868519	0.291750434	0.108112306	-0.25327478	0.500904862	0.05767158	-0.114973163	0.11123104	0.167282248	0.054264318	0.070586119	0.040918166	0.002837305	0.695887915	0.827984137	Bacteria.Firmicutes.Clostridia.Clostridiales.Lachnospiraceae.Lachnospira	DMRTA1
346002	ENSG00000176399	rs2247403	0.115476028	0.007048832	0.647538029	0.507296964	-0.234511568	0.542896396	0.030929561	-0.053724466	0.147023401	0.195190868	0.067342714	0.080584409	0.189664027	0.014387665	0.908170091	0.908416907	Bacteria.Firmicutes.Clostridia.Clostridiales.Lachnospiraceae..Eubacterium..xylanophilum.group	DMRTA1
346003	ENSG00000176399	rs2247403	0.961628035	0.70269885	0.353471012	0.30488854	-0.014474714	0.178510771	-0.053717442	0.086719336	0.299722722	0.465670788	0.057484765	0.083864055	0.87044138	0.695098333	0.99911693	0.98634337	Bacteria.Bacteroidetes.Bacteroidia.Bacteroidales.Bacteroidaceae.Bacteroides	DMRTA1
346004	ENSG00000176399	rs2247403	0.307127656	0.031444994	0.172529175	0.362604983	-0.148489425	0.476909834	-0.057502359	0.061647562	0.144272005	0.216952129	0.041696509	0.067244864	0.299418343	0.028039098	0.933185769	0.965530807	Bacteria.Proteobacteria.Gammaproteobacteria.Enterobacteriales.Enterobacteriaceae	DMRTA1
346005	ENSG00000176399	rs2247403	0.022150186	0.001346873	0.774932133	0.520358484	-0.287656362	0.565171689	-0.015876412	-0.049284065	0.122770027	0.168796941	0.055298465	0.07626163	0.038819519	0.001726422	0.999550314	0.996901429	Bacteria.Proteobacteria.Gammaproteobacteria.Pseudomonadales	DMRTA1
346006	ENSG00000176399	rs2247403	0.015087003	4.51E-05	0.975966786	0.70994033	-0.279824122	0.637674846	-0.001505693	-0.024105353	0.112132779	0.145944443	0.049791171	0.064531383	0.020339928	7.29E-05	0.911168405	0.974957414	Bacteria.Proteobacteria.Gammaproteobacteria.Pasteurellales.Pasteurellaceae.Haemophilus	DMRTA1
346007	ENSG00000176399	rs2247403	0.468722461	0.538686605	0.011615205	0.134335633	0.140697526	0.202534388	-0.166048531	0.164191827	0.193062484	0.327713005	0.06396427	0.108317589	0.635775293	0.416473511	0.996108676	0.930986248	Bacteria.Firmicutes.Clostridia.Clostridiales.Lachnospiraceae..Ruminococcus..gnavus.group	DMRTA1
346008	ENSG00000176399	rs2247403	0.028172599	0.000110223	0.961153818	0.969652302	-0.281136642	0.62668962	0.00231419	0.002099295	0.125267694	0.152342739	0.047333668	0.054971246	0.055093413	0.000398878	0.949153628	0.967185209	Bacteria.Proteobacteria.Betaproteobacteria.Burkholderiales.Alcaligenaceae	DMRTA1
346009	ENSG00000176399	rs2247403	0.008960262	4.12E-05	0.282873554	0.980726131	-0.303063596	0.631597315	-0.047208738	-0.001324952	0.112525153	0.143723671	0.04360207	0.054636526	0.017261844	6.89E-05	0.716419017	0.891937132	Bacteria.Fusobacteria.Fusobacteriia.Fusobacteriales	DMRTA1
346010	ENSG00000176399	rs2247403	0.164658155	0.001625791	0.839580899	0.777906108	-0.252439611	0.597652519	-0.015278056	0.02329016	0.179649643	0.181834741	0.075176359	0.082237813	0.313991761	0.008673859	0.997570438	0.984587444	Bacteria.Firmicutes.Clostridia.Clostridiales.Lachnospiraceae.Lachnospiraceae.UCG.008	DMRTA1
346011	ENSG00000176399	rs2247403	0.177158913	0.000322693	0.493272393	0.992608421	-0.204202953	0.606785556	0.056726982	-0.000829067	0.149694059	0.159869262	0.082338842	0.089154091	0.194294645	0.001115941	0.842112209	0.997464072	Bacteria.Firmicutes.Clostridia.Clostridiales.Family.XIII	DMRTA1
346012	ENSG00000176399	rs2247403	0.07144123	0.00030909	0.818453553	0.614761285	-0.301135377	0.681497492	-0.015751827	0.035662124	0.164361729	0.178939616	0.068351941	0.07052215	0.187526424	0.00210789	0.99946547	0.972078348	Bacteria.Firmicutes.Erysipelotrichia.Erysipelotrichales.Erysipelotrichaceae..Clostridium..innocuum.group	DMRTA1
346013	ENSG00000176399	rs2247403	0.040633806	2.28E-05	0.002167269	0.27202002	-0.220031793	0.657375977	-0.193713852	0.084300603	0.105364665	0.144176203	0.060694792	0.076105465	0.052220337	5.80E-05	0.27205261	0.921307549	Bacteria.Firmicutes.Bacilli.Lactobacillales.Streptococcaceae.Streptococcus	DMRTA1
346014	ENSG00000176399	rs2247403	0.078325239	0.00094702	0.814000782	0.453656099	-0.30547583	0.751930351	-0.015265522	0.061713743	0.170823696	0.21722676	0.064626748	0.081871252	0.183740369	0.005147365	0.833471132	0.853650984	Bacteria.Firmicutes.Erysipelotrichia.Erysipelotrichales.Erysipelotrichaceae.Faecalitalea	DMRTA1
346015	ENSG00000176399	rs2247403	0.011405558	0.001305655	0.366376465	0.874660299	-0.31584135	0.590445767	0.044690646	0.010475652	0.121343773	0.17581593	0.049135612	0.066152796	0.028435411	0.001705637	0.90512744	0.934861003	Bacteria.Firmicutes.Clostridia.Clostridiales.Lachnospiraceae.Roseburia	DMRTA1
346016	ENSG00000176399	rs2247403	0.029387179	0.121474149	0.368087752	0.738731815	-0.406716061	0.514694126	-0.057915402	-0.039347371	0.182656883	0.328078989	0.06390497	0.117475539	0.187069467	0.160765676	0.998986731	0.998377846	Bacteria.Firmicutes.Clostridia.Clostridiales.Family.XI.Anaerococcus	DMRTA1
346017	ENSG00000176399	rs2247403	0.018121915	0.000137773	0.672224898	0.791450835	-0.309302328	0.621923245	0.028020344	0.021389733	0.127627128	0.153611801	0.065931458	0.08056356	0.03914411	0.000356135	0.997851323	0.977487446	Bacteria.Firmicutes.Clostridia.Clostridiales.Lachnospiraceae.Fusicatenibacter	DMRTA1
346018	ENSG00000176399	rs2247403	0.194719842	0.022545098	0.38049583	0.454152843	-0.19197655	0.51694193	-0.065470396	0.067172849	0.146541237	0.221304558	0.074153954	0.089211995	0.177086766	0.015014456	0.999513786	0.945732082	Bacteria.Firmicutes.Erysipelotrichia.Erysipelotrichales.Erysipelotrichaceae	DMRTA1
346019	ENSG00000176399	rs2247403	0.197811605	0.033391923	0.408564605	0.39319246	-0.192238725	0.49044032	-0.062053036	0.078039729	0.147772065	0.225719836	0.074607834	0.090799855	0.194703272	0.023651154	0.993501001	0.894403187	Bacteria.Firmicutes.Erysipelotrichia.Erysipelotrichales	DMRTA1
346020	ENSG00000176399	rs2247403	0.015054995	4.43E-05	0.970718534	0.661885314	-0.279897092	0.639630816	0.001839398	-0.028678829	0.112124891	0.146226536	0.049920413	0.065284287	0.020683911	7.02E-05	0.886258537	0.918475078	Bacteria.Proteobacteria.Gammaproteobacteria.Pasteurellales.Pasteurellaceae	DMRTA1
346021	ENSG00000176399	rs2247403	0.182252002	0.123323985	0.503847224	0.149456913	-0.20835939	0.361624739	0.037788259	-0.121870536	0.154563922	0.231673314	0.056221664	0.083561207	0.301137021	0.123726182	0.984987993	0.971423926	Bacteria.Proteobacteria.Deltaproteobacteria.Desulfovibrionales.Desulfovibrionaceae.Desulfovibrio	DMRTA1
346022	ENSG00000176399	rs2247403	0.059866511	0.000437123	0.849636596	0.722175835	-0.2650399	0.602400994	-0.01016897	0.021628886	0.138423597	0.162677165	0.053428758	0.060572611	0.105606191	0.001422776	0.980584042	0.936820247	Bacteria.Proteobacteria.Betaproteobacteria.Burkholderiales	DMRTA1
346023	ENSG00000176399	rs2247403	0.571494185	0.265806084	0.181563738	0.033714326	0.212108042	-0.716476262	-0.099076685	0.260994145	0.37297419	0.638406459	0.073379224	0.120346104	0.88154005	0.529189122	0.876277026	0.630031783	Bacteria.Firmicutes.Clostridia.Clostridiales.Lachnospiraceae	DMRTA1
346024	ENSG00000176399	rs2247403	0.013584099	8.69E-05	0.787302197	0.718813795	-0.285174334	0.612930118	0.013118363	0.025548825	0.112446256	0.14655192	0.048422502	0.070656974	0.020272813	0.000160339	0.996033175	0.965943535	Bacteria.Firmicutes.Clostridia.Clostridiales.Lachnospiraceae.Lachnospiraceae.NK4A136.group	DMRTA1
346025	ENSG00000176399	rs2247403	0.014705063	5.47E-05	0.452293926	0.496046966	-0.280527038	0.63215784	0.046570647	-0.047563949	0.111967325	0.146517934	0.0615952	0.069485649	0.022435642	9.59E-05	0.997048205	0.999513539	Bacteria.Firmicutes.Clostridia.Clostridiales.Lachnospiraceae.Dorea	DMRTA1
346026	ENSG00000176399	rs2247403	0.081390895	0.000279561	0.031037091	0.153077568	-0.201304014	0.553786886	0.126399558	-0.093369372	0.113748318	0.144260383	0.057357071	0.064597652	0.072095839	0.000319811	0.352421182	0.939271375	Bacteria.Actinobacteria.Actinobacteria.Bifidobacteriales.Bifidobacteriaceae	DMRTA1
346027	ENSG00000176399	rs2247403	0.21001906	0.407023963	0.205426594	0.016000865	-0.164350685	0.188758792	0.070601179	-0.215677052	0.129834855	0.226200789	0.055206561	0.08722967	0.229891746	0.162948881	0.974916192	0.802764079	Bacteria.Firmicutes.Clostridia.Clostridiales.Ruminococcaceae.Ruminococcus.1	DMRTA1
346028	ENSG00000176399	rs2247403	0.083554009	0.002833339	0.2852516	0.213703743	-0.215388196	0.520002347	0.059856327	-0.097165193	0.122587954	0.167671157	0.055559497	0.077388139	0.085910106	0.002030174	0.999989953	0.974022442	Bacteria.Firmicutes.Clostridia.Clostridiales.Christensenellaceae	DMRTA1
346029	ENSG00000176399	rs2247403	0.016279112	5.21E-05	0.812813958	0.938292794	-0.276828311	0.628282796	-0.01336177	0.005361521	0.112268719	0.145156287	0.056201667	0.068992775	0.023175651	7.97E-05	0.998880039	0.998885873	Bacteria.Proteobacteria.Deltaproteobacteria.Desulfovibrionales.Desulfovibrionaceae.Bilophila	DMRTA1
346030	ENSG00000176399	rs2247403	0.045126752	0.008026798	0.837458685	0.272942982	-0.259630768	0.494328814	0.014974382	-0.106919261	0.127130441	0.180814783	0.072706441	0.096712973	0.065911818	0.007264462	0.998173674	0.991886968	Bacteria.Firmicutes.Bacilli.Bacillales	DMRTA1
346031	ENSG00000176399	rs2247403	0.040343111	0.000491799	0.899789732	0.476724295	-0.292066473	0.731300493	0.009658214	-0.072372626	0.139650036	0.199438295	0.076402366	0.101126794	0.095966757	0.001508828	0.9625619	0.972299477	Bacteria.Actinobacteria	DMRTA1
346032	ENSG00000176399	rs2247403	0.008886929	6.18E-05	0.284537739	0.408408422	-0.312826911	0.666040465	0.06184482	-0.060116364	0.116018983	0.155615046	0.057319486	0.072255118	0.01818478	0.000138348	0.890732322	0.855721788	Bacteria.Firmicutes.Clostridia.Clostridiales.Lachnospiraceaencultured	DMRTA1
346033	ENSG00000176399	rs2247403	0.448228478	0.661497383	0.897333415	0.382577634	-0.237470625	0.213023577	-0.008611856	0.086315077	0.311264777	0.48433194	0.066486183	0.09819426	0.834178827	0.710102591	0.956624083	0.930754062	Bacteria.Firmicutes.Clostridia.Clostridiales.Ruminococcaceae	DMRTA1
346034	ENSG00000176399	rs2247403	0.013593091	7.87E-05	0.770381157	0.467184937	-0.285301383	0.684165971	-0.013303187	0.045195842	0.11250766	0.162470188	0.045391104	0.061802121	0.020777572	0.000145409	0.992346039	0.989405926	Bacteria.Proteobacteria.Betaproteobacteria.Burkholderiales.Alcaligenaceae.Parasutterella	DMRTA1
346035	ENSG00000176399	rs2247403	0.081208179	0.002766522	0.324239717	0.235125158	-0.218408853	0.523313723	0.054346361	-0.092436482	0.123337746	0.168299128	0.054718421	0.077146279	0.085327264	0.001957165	0.999417824	0.992029874	Bacteria.Firmicutes.Clostridia.Clostridiales.Christensenellaceae.Christensenellaceae.R.7.group	DMRTA1
346036	ENSG00000176399	rs2247403	0.144295374	0.082928337	0.038711292	0.315561569	-0.175572497	0.476024281	0.084278898	-0.093607703	0.118830025	0.270366799	0.039954859	0.092560882	0.153119067	0.051450739	0.998735039	0.999709092	Bacteria.Bacteroidetes.Bacteroidia.Bacteroidales.Prevotellaceae.Prevotella.9	DMRTA1
346037	ENSG00000176399	rs2247403	0.30347204	0.000746903	0.218818068	0.927322027	-0.152310658	0.585622643	0.104585144	0.010512554	0.146861448	0.16558682	0.08424147	0.114811351	0.255660626	0.002020714	0.881827373	0.990697166	Bacteria.Actinobacteria.Coriobacteriia.Coriobacteriales.Coriobacteriaceae	DMRTA1
346038	ENSG00000176399	rs2247403	0.963995007	0.672465615	0.441065823	0.423527571	-0.015993675	0.22432773	-0.049916652	0.074431626	0.352963478	0.528252341	0.064402679	0.092425045	0.929158923	0.700692763	0.998912436	0.981117471	Bacteria.Bacteroidetes.Bacteroidia.Bacteroidales	DMRTA1
346039	ENSG00000176399	rs2247403	0.963996888	0.67243505	0.441059803	0.423550974	-0.015992729	0.224349724	-0.049916645	0.074427377	0.352961036	0.528251722	0.064401817	0.092424458	0.930704899	0.70126982	0.998947111	0.981145089	Bacteria.Bacteroidetes	DMRTA1
346040	ENSG00000176399	rs2247403	0.053105395	0.0055363	0.822030782	0.88815267	-0.304117522	0.604877007	-0.013628039	-0.012579912	0.154420225	0.210884382	0.060346199	0.089101388	0.178646229	0.014906769	0.999028109	0.997798285	Bacteria.Actinobacteria.Actinobacteria.Micrococcales.Micrococcaceae	DMRTA1
346041	ENSG00000176399	rs2247403	0.044196751	0.004656866	0.988859804	0.492605902	-0.276110344	0.545522177	-0.000761183	-0.054236703	0.134593761	0.186213664	0.054309611	0.078602552	0.071713197	0.006028867	0.999305535	0.989974535	Bacteria.Proteobacteria.Gammaproteobacteria.Pseudomonadales.Pseudomonadaceae.Pseudomonas	DMRTA1
346042	ENSG00000176399	rs2247403	0.652445815	0.067096183	0.192482059	0.61575941	-0.084401892	0.503099007	-0.066397304	0.038350433	0.186554074	0.270233683	0.050425785	0.076053199	0.54122757	0.075332594	0.744065194	0.995251343	Bacteria.Proteobacteria.Gammaproteobacteria	DMRTA1
346043	ENSG00000176399	rs2247403	0.156150096	0.00785757	0.151767423	0.070210211	-0.183425292	0.46465671	0.086704736	-0.13223956	0.127866727	0.169476607	0.059792395	0.071854859	0.181293614	0.008899365	0.843980032	0.906546295	Bacteria.Firmicutes.Clostridia.Clostridiales.Ruminococcaceae.Ruminococcaceae.UCG.003	DMRTA1
346044	ENSG00000176399	rs2247403	0.049831997	8.09E-05	0.406450787	0.847287608	-0.238919015	0.637633922	0.046322426	0.012820178	0.119574658	0.151706462	0.055442769	0.06630948	0.059451571	0.000173305	0.813173669	0.997196001	Bacteria.Firmicutes.Clostridia.Clostridiales.Peptostreptococcaceae.Intestinibacter	DMRTA1
346045	ENSG00000176399	rs2247403	0.183608854	0.00740975	0.230306944	0.215161632	-0.181371856	0.491490898	-0.050810976	0.07627166	0.13496755	0.177871528	0.041966331	0.060943101	0.18710653	0.008802541	0.998302481	0.99762474	Bacteria.Proteobacteria.Gammaproteobacteria.Enterobacteriales.Enterobacteriaceae.Escherichia.Shigella	DMRTA1
346046	ENSG00000176399	rs2247403	0.393479122	0.010970894	0.143473988	0.438471589	-0.128561895	0.511938851	0.102172392	-0.075368754	0.149673968	0.195578748	0.069007876	0.096688601	0.340146486	0.015233786	0.951502097	0.994553009	Bacteria.Firmicutes.Clostridia.Clostridiales.Ruminococcaceae.Ruminiclostridium.9	DMRTA1
346047	ENSG00000176399	rs2247403	0.029187059	0.000123032	0.931524931	0.957488005	-0.282588533	0.63233686	0.004844097	-0.003551904	0.126748284	0.154919557	0.056160252	0.066379583	0.046334291	0.000241715	0.997528932	0.997707395	Bacteria.Bacteroidetes.Bacteroidia.Bacteroidales.Rikenellaceae.Alistipes	DMRTA1
346048	ENSG00000176399	rs2247403	0.033240954	0.02195457	0.700358736	0.342918482	-0.30592694	0.467065254	0.026883413	0.080711228	0.140674874	0.199035575	0.069553375	0.084488971	0.087237228	0.026416149	0.998793879	0.998019463	Bacteria.Firmicutes.Clostridia.Clostridiales.Lachnospiraceae.Blautia	DMRTA1
346049	ENSG00000176399	rs2247403	0.331908363	0.006952055	0.331150086	0.593605352	-0.160114448	0.559284231	0.074037209	-0.044503372	0.163805833	0.200720561	0.075624569	0.082993734	0.347546725	0.013191439	0.998768023	0.993344858	Bacteria.Firmicutes.Clostridia.Clostridiales.Ruminococcaceae.Ruminococcaceae.NK4A214.group	DMRTA1
346050	ENSG00000176399	rs2247403	0.012021963	4.95E-05	0.535261805	0.797616543	-0.307080694	0.639344	0.03889222	0.020479704	0.118891079	0.147211207	0.062401306	0.079541903	0.023464469	8.77E-05	0.877213211	0.998318077	Bacteria.Firmicutes.Clostridia.Clostridiales.Lachnospiraceae..Eubacterium..hallii.group	DMRTA1
346051	ENSG00000176399	rs2247403	0.081065086	0.000482511	0.78179345	0.792521578	-0.254072051	0.607745134	-0.015469134	0.016228927	0.143408042	0.165477409	0.055621342	0.061448654	0.153979518	0.001534126	0.965703943	0.931534808	Bacteria.Proteobacteria.Betaproteobacteria	DMRTA1
346052	ENSG00000176399	rs2247403	0.02038656	0.000233297	0.361030508	0.735219918	-0.391921955	0.677343452	-0.065863076	0.024799729	0.164915014	0.173989356	0.071606404	0.073021653	0.070520113	0.001429877	0.963485106	0.977431316	Bacteria.Firmicutes.Bacilli.Lactobacillales.Carnobacteriaceae.Granulicatella	DMRTA1
346053	ENSG00000176399	rs2247403	0.044321572	0.004027271	0.988602527	0.581618859	-0.275265035	0.55781149	0.000819491	0.041241893	0.134263112	0.187160718	0.057149908	0.074476994	0.081246253	0.005123813	0.99786128	0.999462671	Bacteria.Firmicutes.Clostridia.Clostridiales.Lachnospiraceae.Anaerostipes	DMRTA1
346054	ENSG00000176399	rs2247403	0.006935206	0.000139471	0.286193117	0.945840353	-0.34691129	0.61865138	-0.048176714	-0.003853898	0.124463061	0.152939009	0.044806551	0.056516845	0.02631285	0.000500327	0.925613467	0.997412515	Bacteria.Proteobacteria.Gammaproteobacteria.Enterobacteriales.Enterobacteriaceae.Citrobacter	DMRTA1
346055	ENSG00000176399	rs2247403	0.100550461	5.57E-05	0.00351678	0.386545233	-0.181640035	0.670964029	-0.187526987	0.065673578	0.109059455	0.155690343	0.061944226	0.075341757	0.110071799	0.000152692	0.299098784	0.910444892	Bacteria.Firmicutes.Bacilli.Lactobacillales	DMRTA1
346056	ENSG00000176399	rs2247403	0.02698094	0.051982788	0.544237763	0.311193734	-0.314343522	0.42851091	0.034883067	0.083023485	0.138952491	0.216521472	0.057225437	0.081351651	0.065815042	0.035764508	0.99514452	0.969189617	Bacteria.Firmicutes.Clostridia.Clostridiales.Ruminococcaceae.Subdoligranulum	DMRTA1
346057	ENSG00000176399	rs2247403	0.483985182	0.577367985	0.244736652	0.236562541	0.426947943	-0.581434281	-0.120449195	0.199830177	0.606565818	1.038255598	0.102624228	0.167293682	0.999415694	0.85645397	0.990344402	0.933994762	Bacteria.Firmicutes	DMRTA1
346058	ENSG00000176399	rs2247403	0.002885134	1.16E-05	0.086747309	0.446160398	-0.411004701	0.706245186	-0.096941633	0.049207067	0.132789371	0.148880362	0.055754668	0.06420397	0.010719715	5.15E-05	0.998970432	0.998994847	Bacteria.Firmicutes.Erysipelotrichia.Erysipelotrichales.Erysipelotrichaceae.Erysipelatoclostridium	DMRTA1
346059	ENSG00000176399	rs2247403	0.081403026	0.000279595	0.031051807	0.152962036	-0.201298439	0.553790392	0.126390748	-0.093413249	0.113749803	0.144262657	0.057358271	0.064609548	0.072268148	0.000319793	0.353154402	0.938940281	Bacteria.Actinobacteria.Actinobacteria.Bifidobacteriales.Bifidobacteriaceae.Bifidobacterium	DMRTA1
346060	ENSG00000176399	rs2247403	0.077129938	0.024891865	0.840947105	0.681444148	-0.301955339	0.544094191	-0.015192379	-0.042567986	0.16816058	0.237029686	0.075405902	0.103241205	0.146625295	0.037778603	0.998201428	0.99782309	Bacteria.Firmicutes.Bacilli.Bacillales.Staphylococcaceae.Staphylococcus	DMRTA1
346061	ENSG00000176410	rs1056750	0.024432539	0.026212673	0.253720457	0.644192593	-0.730944886	0.454077098	0.186782222	-0.045766839	0.317373676	0.199665865	0.162221372	0.09864081	0.045690812	0.017024271	0.594839497	0.938195992	Bacteria.Actinobacteria.Actinobacteria	DNAJC30
346062	ENSG00000176410	rs1056750	0.045000108	0.047963817	0.810192028	0.62097771	-0.42829498	0.299543599	-0.022341484	0.029731093	0.209590802	0.148644952	0.092648361	0.059844648	0.040561184	0.016985094	0.95477287	0.96414545	Bacteria.Firmicutes.Negativicutes.Selenomonadales.Veillonellaceae.Dialister	DNAJC30
346063	ENSG00000176410	rs1056750	0.045184535	0.060132259	0.742028133	0.778038152	-0.42771328	0.285600627	0.028566784	0.018318942	0.209491544	0.149321116	0.086420813	0.064723928	0.042898281	0.020001927	0.972085394	0.961745829	Bacteria.Proteobacteria.Deltaproteobacteria.Desulfovibrionales.Desulfovibrionaceae	DNAJC30
346064	ENSG00000176410	rs1056750	0.401093702	0.122378061	0.905291704	0.430995184	-0.389428612	0.529469949	-0.014271075	-0.07203434	0.460793411	0.338331106	0.119485886	0.090912211	0.625455701	0.220193278	0.909948314	0.890273479	Bacteria.Firmicutes.Clostridia.Clostridiales.Lachnospiraceae..Eubacterium..rectale.group	DNAJC30
346065	ENSG00000176410	rs1056750	0.055698786	0.052713978	0.184496162	0.162999736	-0.405287589	0.28994212	-0.140307374	0.106400704	0.208078501	0.14697275	0.104623778	0.075418684	0.049112262	0.020877769	0.938886721	0.902865961	Bacteria.Firmicutes.Clostridia.Clostridiales.Lachnospiraceae.Coprococcus.1	DNAJC30
346066	ENSG00000176410	rs1056750	0.115192044	0.034937429	0.441123352	0.650689571	-0.361611741	0.374025953	-0.065314808	-0.032416563	0.226526557	0.173683215	0.084280107	0.071264263	0.121428116	0.025375645	0.999507593	0.935584968	Bacteria.Firmicutes.Clostridia.Clostridiales.Lachnospiraceae.Lachnoclostridium	DNAJC30
346067	ENSG00000176410	rs1056750	0.503080538	0.561764194	0.302667074	0.200351407	-0.209087751	0.120974801	0.154828813	-0.136607679	0.310522122	0.207442322	0.149039164	0.105611927	0.42946595	0.238745708	0.999274386	0.998480911	Bacteria.Firmicutes.Clostridia.Clostridiales.Ruminococcaceae.Ruminococcaceae.UCG.013	DNAJC30
346068	ENSG00000176410	rs1056750	0.026258249	0.023243391	0.316223467	0.718061171	-0.482494092	0.349177377	-0.135876122	0.03874749	0.212228272	0.150281884	0.134541916	0.106859699	0.025105322	0.008903929	0.946830748	0.962141134	Bacteria.Firmicutes.Clostridia.Clostridiales.Ruminococcaceae.Ruminiclostridium.5	DNAJC30
346069	ENSG00000176410	rs1056750	0.549807652	0.275808963	0.406699695	0.998766368	-0.199174239	0.231406355	-0.108427472	-0.000134627	0.331329035	0.210582096	0.129844787	0.086744574	0.306030476	0.088117566	0.999513786	0.980998469	Bacteria.Firmicutes.Erysipelotrichia.Erysipelotrichales.Erysipelotrichaceae	DNAJC30
346070	ENSG00000176410	rs1056750	0.733194631	0.433708484	0.533452582	0.834184782	-0.156877966	0.218245257	0.12198415	-0.026299513	0.458272975	0.27707641	0.194852665	0.125136252	0.620989266	0.253546448	0.980220277	0.998920199	Bacteria.Firmicutes.Clostridia.Clostridiales.Lachnospiraceae..Eubacterium..ventriosum.group	DNAJC30
346071	ENSG00000176410	rs1056750	0.072776127	0.100479429	0.359856621	0.505507917	-0.773904172	0.481132985	-0.176785727	0.087713886	0.424436304	0.288818037	0.191729459	0.131012744	0.225695179	0.121693854	0.923478391	0.981962125	Bacteria.Firmicutes.Clostridia.Clostridiales.Ruminococcaceae.Anaerotruncus	DNAJC30
346072	ENSG00000176410	rs1056750	0.089666024	0.064907348	0.163627587	0.424444214	-0.364400815	0.279554553	0.104089847	-0.042252727	0.211556008	0.148918768	0.073892475	0.052571475	0.082578279	0.023567005	0.587773573	0.839286435	Bacteria.Proteobacteria.Betaproteobacteria.Burkholderiales.Alcaligenaceae.Sutterella	DNAJC30
346073	ENSG00000176410	rs1056750	0.298812883	0.16007083	0.462272475	0.852919114	-0.293269232	0.291138034	0.10809947	-0.019823678	0.28004241	0.20490561	0.146194494	0.106508426	0.319876577	0.108140114	0.998330087	0.999834196	Bacteria.Actinobacteria.Coriobacteriia.Coriobacteriales.Coriobacteriaceae.Collinsella	DNAJC30
346074	ENSG00000176410	rs1056750	0.529243826	0.162377753	0.860362674	0.444542078	-0.351007574	0.616109016	-0.017667481	-0.061769788	0.554950504	0.436053533	0.100041839	0.080308083	0.839058897	0.413474876	0.99911693	0.98634337	Bacteria.Bacteroidetes.Bacteroidia.Bacteroidales.Bacteroidaceae.Bacteroides	DNAJC30
346075	ENSG00000176410	rs1056750	0.861730177	0.748953214	0.261125221	0.527337099	0.086843277	0.096790811	0.20063346	-0.068216175	0.496663556	0.301191378	0.17701107	0.107352268	0.660351926	0.376835575	0.996483139	0.871021559	Bacteria.Bacteroidetes.Bacteroidia.Bacteroidales.Porphyromonadaceae.Butyricimonas	DNAJC30
346076	ENSG00000176410	rs1056750	0.038388299	0.042381088	0.670814538	0.992312047	-0.473490164	0.321255639	-0.047367729	-0.000796256	0.224086366	0.155204934	0.110947747	0.082324714	0.045922854	0.013917221	0.843383737	0.999116829	Bacteria.Firmicutes.Clostridia.Clostridiales.Ruminococcaceaencultured	DNAJC30
346077	ENSG00000176410	rs1056750	0.114471557	0.121817267	0.358419342	0.192424886	-0.361571869	0.243725006	0.083092087	-0.080049231	0.226043797	0.155502161	0.08984501	0.060785898	0.100106071	0.043953489	0.737231617	0.869497376	Bacteria.Firmicutes.Negativicutes.Selenomonadales.Acidaminococcaceae.Phascolarctobacterium	DNAJC30
346078	ENSG00000176410	rs1056750	0.042495931	0.03415125	0.311496998	0.834759182	-0.429017676	0.323409961	-0.102015337	0.016853987	0.207385801	0.149504551	0.100024228	0.08047626	0.04352433	0.013667743	0.997048205	0.999513539	Bacteria.Firmicutes.Clostridia.Clostridiales.Lachnospiraceae.Dorea	DNAJC30
346079	ENSG00000176410	rs1056750	0.221481917	0.046899528	0.875040381	0.367441256	-0.403981206	0.47230568	0.01837334	0.074909636	0.327305768	0.233219677	0.116381903	0.082544564	0.297503227	0.062785709	0.999586829	0.996426659	Bacteria.Firmicutes.Negativicutes.Selenomonadales.Veillonellaceae.Megasphaera	DNAJC30
346080	ENSG00000176410	rs1056750	0.040676525	0.033523394	0.711985286	0.484614624	-0.471102878	0.37374412	-0.030550977	0.045001509	0.225642344	0.172144052	0.082395444	0.064026243	0.070092515	0.025551045	0.998115183	0.993943049	Bacteria.Firmicutes.Clostridia.Clostridiales.Clostridiaceae.1	DNAJC30
346081	ENSG00000176410	rs1056750	0.05507763	0.159285796	0.554806691	0.7560732	-0.537533256	0.27187078	0.084338398	0.029815794	0.275253057	0.190980212	0.142078798	0.095583337	0.095821117	0.084108114	0.752160027	0.982679299	Bacteria.Firmicutes.Bacilli	DNAJC30
346082	ENSG00000176410	rs1056750	0.118484213	0.229038668	0.652874799	0.896395638	-0.56047334	0.291922189	-0.080474592	-0.015615286	0.354334353	0.240444651	0.178109191	0.119457376	0.20555385	0.140018058	0.940425108	0.999817689	Bacteria.Firmicutes.Clostridia.Clostridiales.Family.XIII.Family.XIII.AD3011.group	DNAJC30
346083	ENSG00000176410	rs1056750	0.131898753	0.390094982	0.067100631	0.256197039	2.105933458	-0.877546452	-0.426661522	0.195432055	1.380437481	1.014338786	0.229180018	0.17062963	0.987348183	0.710340524	0.996576058	0.785567847	Bacteria.Firmicutes.Clostridia.Clostridiales	DNAJC30
346084	ENSG00000176410	rs1056750	0.024867539	0.030208538	0.244864248	0.52696575	-0.483979181	0.329379926	-0.109411271	0.044588835	0.210804277	0.148696775	0.093245251	0.07010652	0.029619484	0.010976056	0.996546716	0.994860843	Bacteria.Firmicutes.Clostridia.Clostridiales.Ruminococcaceae.Ruminococcaceae.UCG.002	DNAJC30
346085	ENSG00000176410	rs1056750	0.392991149	0.205190468	0.214572549	0.568845963	-0.229755337	0.256654599	0.15433981	-0.050083502	0.267207854	0.200585115	0.12316147	0.087463386	0.314649838	0.130200818	0.988161388	0.950695192	Bacteria.Firmicutes.Bacilli.Lactobacillales.Carnobacteriaceae	DNAJC30
346086	ENSG00000176410	rs1056750	0.418815277	0.415372992	0.787034033	0.898087493	-0.342346176	0.271066955	0.03915667	-0.014374293	0.420793619	0.330715709	0.144348516	0.111799761	0.495281786	0.314260874	0.999437234	0.999779617	Bacteria.Proteobacteria.Betaproteobacteria.Neisseriales.Neisseriaceae	DNAJC30
346087	ENSG00000176410	rs1056750	0.198593526	0.124510617	0.788844313	0.994307467	-0.372846186	0.290375313	0.033948636	0.000616101	0.287109564	0.186626597	0.12624935	0.086027566	0.192235889	0.06599296	0.91483025	0.99827201	Bacteria.Firmicutes.Clostridia.Clostridiales.Ruminococcaceae..Eubacterium..coprostanoligenes.group	DNAJC30
346088	ENSG00000176410	rs1056750	0.03602663	0.043464182	0.971071344	0.362156806	-0.443346419	0.301743982	0.004159374	-0.077546255	0.207137883	0.14656326	0.114260845	0.084507637	0.04171386	0.013699533	0.998239218	0.950896911	Bacteria.Firmicutes.Clostridia.Clostridiales.Ruminococcaceae.Flavonifractor	DNAJC30
346089	ENSG00000176410	rs1056750	0.25408181	0.180224741	0.664164272	0.751494535	-0.340793632	0.260238673	0.055534583	-0.027054876	0.296208694	0.192141837	0.12733435	0.085080209	0.216252097	0.075611235	0.896391265	0.935365119	Bacteria.Firmicutes.Clostridia.Clostridiales.Ruminococcaceae.Ruminococcus.2	DNAJC30
346090	ENSG00000176410	rs1056750	0.014976239	0.01185206	0.141080159	0.130746379	-0.77496707	0.52517478	-0.209754082	0.147386384	0.310193094	0.202904187	0.140807769	0.096318364	0.03986129	0.010877656	0.885125128	0.805268956	Bacteria.Firmicutes.Clostridia.Clostridiales.Ruminococcaceae.Ruminococcaceae.UCG.005	DNAJC30
346091	ENSG00000176410	rs1056750	0.888849239	0.731300846	0.10512996	0.052380552	0.050332607	-0.084558942	0.206754791	-0.167136494	0.358746536	0.245202302	0.125836401	0.084599167	0.540747693	0.437808672	0.404966298	0.565910793	Bacteria.Firmicutes.Erysipelotrichia.Erysipelotrichales.Erysipelotrichaceae.Holdemanella	DNAJC30
346092	ENSG00000176410	rs1056750	0.046610559	0.041668393	0.443116114	0.493345163	-0.590322856	0.400133447	-0.08695721	0.050759761	0.291100533	0.192621161	0.112699952	0.073689908	0.050182665	0.019095726	0.998409995	0.996467843	Bacteria.Verrucomicrobia	DNAJC30
346093	ENSG00000176410	rs1056750	0.098261163	0.095629152	0.262865401	0.166989075	-0.364621694	0.256179351	0.096972711	-0.083257577	0.217417136	0.15153067	0.085870883	0.059582586	0.078736835	0.03322122	0.60953122	0.890462075	Bacteria.Firmicutes.Negativicutes.Selenomonadales.Acidaminococcaceae	DNAJC30
346094	ENSG00000176410	rs1056750	0.030601926	0.075737239	0.512185082	0.690810305	-0.475712328	0.277259615	0.079717981	0.034256699	0.215286164	0.153660702	0.120967131	0.085747643	0.042361529	0.026697828	0.68100981	0.955303348	Bacteria.Firmicutes.Bacilli.Lactobacillales.Streptococcaceae	DNAJC30
346095	ENSG00000176410	rs1056750	0.099250329	0.124695299	0.96186827	0.801684863	-0.447394296	0.282231955	-0.005592035	-0.019558739	0.267573158	0.18148333	0.116522355	0.077558347	0.149349741	0.069649489	0.998781983	0.993947371	Bacteria.Firmicutes.Clostridia.Clostridiales.Ruminococcaceae.Ruminococcus.1	DNAJC30
346096	ENSG00000176410	rs1056750	0.781039025	0.645674431	0.180928212	0.152860262	-0.092921645	0.096418801	0.200000298	-0.142049201	0.332930399	0.208745436	0.147907853	0.098224017	0.458946084	0.19208703	0.719589045	0.961152204	Bacteria.Bacteroidetes.Bacteroidia.Bacteroidales.Porphyromonadaceae.Odoribacter	DNAJC30
346097	ENSG00000176410	rs1056750	0.110816903	0.146642832	0.500266629	0.864260155	-0.718864902	0.404952692	-0.112623035	0.0186992	0.444781217	0.275706826	0.166159213	0.108955987	0.199588332	0.129127127	0.966546108	0.98127983	Bacteria.Firmicutes.Clostridia.Clostridiales.Ruminococcaceae.Ruminiclostridium.6	DNAJC30
346098	ENSG00000176410	rs1056750	0.213558154	0.129130238	0.181318014	0.405528972	-0.295187942	0.262807756	0.198183313	-0.078148936	0.235029613	0.171013091	0.146696908	0.09335109	0.154545806	0.05414405	0.998173674	0.991886968	Bacteria.Firmicutes.Bacilli.Bacillales	DNAJC30
346099	ENSG00000176410	rs1056750	0.072924515	0.066340824	0.354029154	0.297196153	-0.390966458	0.279827624	0.078644145	-0.05899127	0.214533636	0.149879124	0.084257923	0.056140951	0.058691763	0.027527536	0.99994518	0.999865593	Bacteria.Bacteroidetes.Bacteroidia.Bacteroidales.Prevotellaceae	DNAJC30
346100	ENSG00000176410	rs1056750	0.038235393	0.019394549	0.714106261	0.308502469	-0.475741793	0.413987845	-0.030348073	0.065681139	0.224968146	0.172748262	0.082484326	0.063998719	0.071169189	0.016659181	0.99830237	0.997282036	Bacteria.Firmicutes.Clostridia.Clostridiales.Clostridiaceae.1.Clostridium.sensu.stricto.1	DNAJC30
346101	ENSG00000176410	rs1056750	0.546724546	0.275044724	0.408255034	0.988344226	-0.201615772	0.234954341	-0.108586261	0.001300435	0.332808467	0.213467623	0.130469177	0.088680212	0.329297057	0.106032634	0.993501001	0.960882518	Bacteria.Firmicutes.Erysipelotrichia.Erysipelotrichales	DNAJC30
346102	ENSG00000176410	rs1056750	0.044735261	0.06398785	0.63711974	0.828202447	-0.427418185	0.281136467	0.040848396	0.014266534	0.208895095	0.149233003	0.086192267	0.065481804	0.0480948	0.021549401	0.908893594	0.953661219	Bacteria.Proteobacteria.Deltaproteobacteria	DNAJC30
346103	ENSG00000176410	rs1056750	0.651565389	0.526853558	0.485256856	0.610221344	-0.187190755	0.177278762	0.10679872	-0.052211985	0.412628055	0.278657497	0.15217319	0.101936859	0.497073702	0.261301601	0.999469974	0.986131077	Bacteria.Bacteroidetes.Bacteroidia.Bacteroidales.Porphyromonadaceae.Barnesiella	DNAJC30
346104	ENSG00000176410	rs1056750	0.031698398	0.033292644	0.595887205	0.480938404	-0.485368118	0.363734615	-0.048039289	0.047901696	0.221140778	0.167307461	0.090145577	0.067580411	0.03924631	0.012670028	0.797920512	0.8806471	Bacteria.Fusobacteria.Fusobacteriia.Fusobacteriales.Fusobacteriaceae.Fusobacterium	DNAJC30
346105	ENSG00000176410	rs1056750	0.071242395	0.018629666	0.681699721	0.185005325	-0.568853218	0.602811895	0.051851199	-0.131146683	0.310260467	0.249868876	0.125862991	0.097907854	0.213180237	0.041558823	0.997570438	0.962978444	Bacteria.Firmicutes.Clostridia.Clostridiales.Lachnospiraceae.Lachnospiraceae.UCG.008	DNAJC30
346106	ENSG00000176410	rs1056750	0.062522844	0.054424435	0.001381614	0.007977124	-0.369951725	0.272160391	0.264458711	-0.153631117	0.195262713	0.138978424	0.07918023	0.05614812	0.052240776	0.018188339	0.934169653	0.990835033	Bacteria.Bacteroidetes.Bacteroidia.Bacteroidales.Porphyromonadaceae.Parabacteroides	DNAJC30
346107	ENSG00000176410	rs1056750	0.253074148	0.295135164	0.758654833	0.741579385	-0.576398371	0.433157102	0.052310027	-0.045735336	0.499917163	0.41045807	0.16954891	0.138110119	0.660600688	0.387566125	0.99967607	0.999141757	Bacteria.Firmicutes.Negativicutes.Selenomonadales	DNAJC30
346108	ENSG00000176410	rs1056750	0.23327959	0.124518438	0.764448099	0.960296521	-0.358411794	0.303917574	0.045838022	0.005132068	0.29793524	0.195334449	0.152344036	0.102701185	0.253184187	0.072352992	0.999550585	0.98181652	Bacteria.Firmicutes.Clostridia.Clostridiales.Lachnospiraceae.Lachnospiraceae.ND3007.group	DNAJC30
346109	ENSG00000176410	rs1056750	0.039755803	0.096148979	0.633518929	0.421836648	-0.435306617	0.252811212	-0.041064177	-0.049909278	0.207506392	0.149777623	0.085728231	0.061747956	0.052189688	0.031937225	0.806994212	0.906418779	Bacteria.Firmicutes.Clostridia.Clostridiales.Lachnospiraceae.Lachnospira	DNAJC30
346110	ENSG00000176410	rs1056750	0.056421315	0.098543955	0.694612544	0.783320803	-0.492439523	0.290291185	-0.034552131	-0.015775719	0.253588563	0.173243799	0.087623531	0.057134137	0.08166418	0.061573363	0.911217795	0.85463446	Bacteria.Firmicutes.Clostridia.Clostridiales.Lachnospiraceae.Tyzzerella	DNAJC30
346111	ENSG00000176410	rs1056750	0.965671938	0.963910819	0.544201807	0.509228616	-0.030529029	-0.023457648	-0.098823508	0.083903031	0.706678135	0.516476959	0.162104779	0.126427418	0.852431423	0.774245466	0.914905722	0.99665811	Bacteria.Proteobacteria	DNAJC30
346112	ENSG00000176410	rs1056750	0.094415417	0.074187706	0.867247145	0.929544859	-0.416967202	0.315222618	0.019901821	0.007063546	0.245713905	0.173750119	0.118598464	0.07958416	0.092685579	0.032498628	0.999550314	0.997866297	Bacteria.Proteobacteria.Gammaproteobacteria.Pseudomonadales	DNAJC30
346113	ENSG00000176410	rs1056750	0.380867005	0.183389725	0.221660156	0.610107797	-0.235475871	0.269092767	0.151509095	-0.044088607	0.266916969	0.200143445	0.122800646	0.086049648	0.305393312	0.127748192	0.963485106	0.975753363	Bacteria.Firmicutes.Bacilli.Lactobacillales.Carnobacteriaceae.Granulicatella	DNAJC30
346114	ENSG00000176410	rs1056750	0.458402267	0.373351208	0.088747811	0.198037763	-0.187679093	0.174401935	0.174297367	-0.093493612	0.251628885	0.194580295	0.10089338	0.071904355	0.391759542	0.190583611	0.999814869	0.909404047	Bacteria.Actinobacteria.Actinobacteria.Corynebacteriales.Corynebacteriaceae	DNAJC30
346115	ENSG00000176410	rs1056750	0.402334695	0.387866076	0.723283809	0.588942655	-0.322233124	0.206755889	0.053125324	-0.04792852	0.382295907	0.237858246	0.149401726	0.088262275	0.417210602	0.234605433	0.996423631	0.971636825	Bacteria.Bacteroidetes.Bacteroidia.Bacteroidales.Prevotellaceae.Prevotella.7	DNAJC30
346116	ENSG00000176410	rs1056750	0.140259213	0.127194562	0.91494442	0.973270617	-0.414547089	0.30304395	0.011862658	-0.002581684	0.277700884	0.19617989	0.110644631	0.076758441	0.195166912	0.0703152	0.998368957	0.997924634	Bacteria.Actinobacteria.Actinobacteria.Micrococcales	DNAJC30
346117	ENSG00000176410	rs1056750	0.50716725	0.235428297	0.621692235	0.843279313	-0.267128023	0.369020766	-0.045561604	-0.014076897	0.400557873	0.308181515	0.091897694	0.070923349	0.713359339	0.311326179	0.999785669	0.999420701	Bacteria.Firmicutes.Clostridia.Clostridiales.Ruminococcaceae.Faecalibacterium	DNAJC30
346118	ENSG00000176410	rs1056750	0.040059318	0.053696424	0.711133292	0.751677566	-0.45063805	0.317852592	0.039803036	-0.02318788	0.215154013	0.161806249	0.107016314	0.072975183	0.056743629	0.023843416	0.997466038	0.996556542	Bacteria.Bacteroidetes.Bacteroidia.Bacteroidales.Rikenellaceae	DNAJC30
346119	ENSG00000176410	rs1056750	0.087337935	0.029751675	0.82183965	0.347681469	-0.466445949	0.41584469	-0.02342446	0.068147416	0.268783612	0.187190579	0.103612423	0.072049811	0.138230705	0.029039664	0.936929475	0.926870238	Bacteria.Firmicutes.Clostridia.Clostridiales.Lachnospiraceae.Lachnospiraceae.UCG.010	DNAJC30
346120	ENSG00000176410	rs1056750	0.077893378	0.245435497	0.989728609	0.810346505	-0.424766724	0.255143019	-0.001269744	-0.019418271	0.237179361	0.217710524	0.098258398	0.080592925	0.185667796	0.156807945	0.997152221	0.990360691	Bacteria.Firmicutes.Clostridia.Clostridiales.Family.XI	DNAJC30
346121	ENSG00000176410	rs1056750	0.042291052	0.015722027	0.805179737	0.153354607	-0.433724086	0.370689315	-0.02831181	0.112912068	0.209446318	0.149507991	0.114325272	0.078171782	0.047385637	0.007436137	0.836759303	0.939271375	Bacteria.Actinobacteria.Actinobacteria.Bifidobacteriales.Bifidobacteriaceae	DNAJC30
346122	ENSG00000176410	rs1056750	0.062756734	0.267660184	0.396416542	0.944328968	-0.646350723	0.283316134	-0.108471981	-0.006511974	0.341459895	0.253434848	0.127076542	0.092900392	0.166556831	0.192559516	0.73453502	0.915036585	Bacteria.Firmicutes.Erysipelotrichia.Erysipelotrichales.Erysipelotrichaceae.Faecalitalea	DNAJC30
346123	ENSG00000176410	rs1056750	0.032278921	0.033685953	0.570001615	0.902941433	-0.467937145	0.3249441	0.0508037	-0.00802298	0.213946998	0.149809094	0.088987716	0.065538569	0.037509184	0.01535493	0.665639576	0.998332705	Bacteria.Firmicutes.Negativicutes.Selenomonadales.Veillonellaceae.Veillonella	DNAJC30
346124	ENSG00000176410	rs1056750	0.060747473	0.104925838	0.503078462	0.985985868	-0.405886334	0.251951616	-0.078078089	0.001384337	0.212732614	0.153252557	0.115955409	0.078514131	0.063168478	0.028417492	0.704166496	0.914709499	Bacteria.Firmicutes.Clostridia.Clostridiales.Peptostreptococcaceae	DNAJC30
346125	ENSG00000176410	rs1056750	0.158043995	0.211208481	0.768331054	0.484520867	-0.394856215	0.237984237	-0.023791679	0.04326263	0.276535016	0.188501051	0.080438629	0.061538981	0.206849108	0.104804213	0.99491143	0.965530807	Bacteria.Proteobacteria.Gammaproteobacteria.Enterobacteriales.Enterobacteriaceae	DNAJC30
346126	ENSG00000176410	rs1056750	0.016439311	0.03417715	0.145238078	0.354285364	-0.811443148	0.487400606	-0.197534749	0.086633633	0.32959721	0.225347101	0.13401357	0.092867467	0.065611375	0.040717913	0.768901696	0.878176149	Bacteria.Firmicutes.Clostridia.Clostridiales.Lachnospiraceae..Eubacterium..xylanophilum.group	DNAJC30
346127	ENSG00000176410	rs1056750	0.266714562	0.172957631	0.490921457	0.794541974	-0.312606753	0.272406378	0.084092804	-0.02183715	0.27907876	0.197729182	0.121396728	0.083515872	0.190680224	0.075855322	0.999305535	0.994727898	Bacteria.Proteobacteria.Gammaproteobacteria.Pseudomonadales.Pseudomonadaceae.Pseudomonas	DNAJC30
346128	ENSG00000176410	rs1056750	0.06379841	0.063574944	0.888260665	0.962811143	-0.423036523	0.304272136	-0.015459162	0.003931709	0.224392141	0.161256124	0.109601163	0.08400452	0.065833874	0.026107579	0.925799373	0.930322222	Bacteria.Firmicutes.Clostridia.Clostridiales.Lachnospiraceaencultured	DNAJC30
346129	ENSG00000176410	rs1056750	0.113029977	0.068408048	0.693940633	0.910103858	-0.387788974	0.318769866	-0.035326132	-0.007179175	0.241450069	0.17206384	0.089379028	0.063341081	0.127354019	0.045257461	0.943988959	0.966144169	Bacteria.Proteobacteria.Betaproteobacteria.Burkholderiales.Alcaligenaceae	DNAJC30
346130	ENSG00000176410	rs1056750	0.031718745	0.033229876	0.59722973	0.481722096	-0.484790253	0.363176447	-0.047902222	0.0478108	0.220904774	0.166989132	0.090218369	0.067573296	0.039290358	0.012277912	0.811173786	0.87724048	Bacteria.Fusobacteria.Fusobacteriia.Fusobacteriales	DNAJC30
346131	ENSG00000176410	rs1056750	0.015995192	0.017828757	0.158102833	0.204878415	-0.556848167	0.382096663	-0.143083147	0.09382814	0.225202239	0.157245008	0.100221759	0.07327906	0.036371271	0.009937925	0.883792453	0.878764997	Bacteria.Firmicutes.Clostridia.Clostridiales.Lachnospiraceae..Eubacterium..eligens.group	DNAJC30
346132	ENSG00000176410	rs1056750	0.063571727	0.057914805	0.608004697	0.47933888	-0.548997644	0.422452997	0.064577301	-0.065993744	0.290950494	0.218895291	0.125298669	0.092765087	0.123969163	0.051319219	0.998793879	0.998019463	Bacteria.Firmicutes.Clostridia.Clostridiales.Lachnospiraceae.Blautia	DNAJC30
346133	ENSG00000176410	rs1056750	0.040045681	0.05368147	0.710573819	0.751289155	-0.450653698	0.317849979	0.039895661	-0.023228948	0.215146265	0.16179452	0.10704802	0.072986281	0.056713418	0.024077089	0.997528932	0.997707395	Bacteria.Bacteroidetes.Bacteroidia.Bacteroidales.Rikenellaceae.Alistipes	DNAJC30
346134	ENSG00000176410	rs1056750	0.016432844	0.014636976	0.219304418	0.15492564	-0.60007496	0.479031066	-0.093760377	0.088412907	0.24372703	0.191059305	0.075602989	0.061447972	0.060688916	0.021352108	0.999614985	0.99936283	Bacteria.Firmicutes.Clostridia.Clostridiales.Lachnospiraceae.Tyzzerella.4	DNAJC30
346135	ENSG00000176410	rs1056750	0.048716787	0.028043835	0.492871094	0.205530157	-0.4994558	0.370607951	-0.081138222	0.107859749	0.248707348	0.16499375	0.117661954	0.084360395	0.062601784	0.010795594	0.999989953	0.974022442	Bacteria.Firmicutes.Clostridia.Clostridiales.Christensenellaceae	DNAJC30
346136	ENSG00000176410	rs1056750	0.060345408	0.151715194	0.448081486	0.897324975	-0.647535593	0.321188583	-0.096647005	-0.010742348	0.3388413	0.221465943	0.126638928	0.08292738	0.130735166	0.116814454	0.851370487	0.928486841	Bacteria.Firmicutes.Clostridia.Clostridiales.Ruminococcaceae.Ruminococcaceae.UCG.014	DNAJC30
346137	ENSG00000176410	rs1056750	0.06155022	0.047932285	0.580246644	0.493486439	-0.539685749	0.391529173	-0.070553486	0.060846648	0.283761716	0.194263427	0.126947054	0.088362414	0.108130143	0.032329199	0.948763256	0.956466638	Bacteria.Firmicutes.Clostridia.Clostridiales.Ruminococcaceae.Ruminococcaceae.UCG.003	DNAJC30
346138	ENSG00000176410	rs1056750	0.041460423	0.018751543	0.816352841	0.300453529	-0.459635081	0.400293482	0.023599149	-0.08721	0.221031964	0.16610244	0.101211064	0.08356224	0.065682604	0.013870295	0.997851323	0.952625486	Bacteria.Firmicutes.Clostridia.Clostridiales.Lachnospiraceae.Fusicatenibacter	DNAJC30
346139	ENSG00000176410	rs1056750	0.070241727	0.079594549	0.68109138	0.456728966	-0.536984224	0.486019021	-0.04534964	0.068563301	0.291814113	0.27296587	0.109858717	0.091582792	0.286929052	0.126615586	0.998986731	0.998377846	Bacteria.Firmicutes.Clostridia.Clostridiales.Family.XI.Anaerococcus	DNAJC30
346140	ENSG00000176410	rs1056750	0.022998268	0.021961556	0.863484354	0.387265707	-0.493153257	0.359531943	-0.01673003	0.070116737	0.211853965	0.153219649	0.096922534	0.080561871	0.027519016	0.008755632	0.880717713	0.881570124	Bacteria.Proteobacteria.Gammaproteobacteria.Pasteurellales.Pasteurellaceae	DNAJC30
346141	ENSG00000176410	rs1056750	0.005306911	0.001964063	0.124750279	0.01765322	-0.714060608	0.599808291	0.138096861	-0.170821958	0.247649813	0.18602217	0.088813472	0.070185651	0.017150982	0.002321694	0.775710543	0.635460904	Bacteria.Firmicutes.Clostridia.Clostridiales.Lachnospiraceae.Roseburia	DNAJC30
346142	ENSG00000176410	rs1056750	0.022112924	0.02058304	0.765222701	0.316193335	-0.499177708	0.36593001	-0.027682136	0.078821542	0.212984089	0.154227996	0.092315399	0.078042674	0.026024732	0.008550689	0.892988388	0.904893157	Bacteria.Proteobacteria.Gammaproteobacteria.Pasteurellales.Pasteurellaceae.Haemophilus	DNAJC30
346143	ENSG00000176410	rs1056750	0.139376481	0.100806189	0.78606271	0.972612833	-0.390363759	0.303096537	-0.026762509	0.002340188	0.26090886	0.182123379	0.098198979	0.067906516	0.17042815	0.066415082	0.972171005	0.959336087	Bacteria.Proteobacteria.Betaproteobacteria.Burkholderiales	DNAJC30
346144	ENSG00000176410	rs1056750	0.123516452	0.253990675	0.052560393	0.124714962	1.765038904	-0.841993632	-0.415011558	0.213962807	1.131355262	0.73169647	0.210230387	0.137591595	0.720918041	0.523593822	0.872649233	0.702512358	Bacteria.Firmicutes.Clostridia.Clostridiales.Lachnospiraceae	DNAJC30
346145	ENSG00000176410	rs1056750	0.051817966	0.179551948	0.74953711	0.411575458	-0.41507011	0.228269746	0.029824214	-0.058240593	0.209578312	0.168274408	0.093030351	0.070478191	0.067682943	0.069573433	0.998970432	0.998994847	Bacteria.Firmicutes.Erysipelotrichia.Erysipelotrichales.Erysipelotrichaceae.Erysipelatoclostridium	DNAJC30
346146	ENSG00000176410	rs1056750	0.482078773	0.277622964	0.43924586	0.701165428	-0.23443609	0.240700301	0.109403343	-0.034281487	0.331610604	0.219875972	0.140589376	0.088945709	0.335239735	0.181592274	0.998201428	0.99782309	Bacteria.Firmicutes.Bacilli.Bacillales.Staphylococcaceae.Staphylococcus	DNAJC30
346147	ENSG00000176410	rs1056750	0.494816601	0.282757336	0.215941337	0.453763182	-0.193167286	0.203203007	0.120021928	-0.046753699	0.281388944	0.187632933	0.096065716	0.062039596	0.295826629	0.121461149	0.998735039	0.999709092	Bacteria.Bacteroidetes.Bacteroidia.Bacteroidales.Prevotellaceae.Prevotella.9	DNAJC30
346148	ENSG00000176410	rs1056750	0.468188638	0.100182899	0.965406423	0.285673007	-0.427967644	0.814672279	-0.004493221	-0.093146104	0.586541881	0.4886021	0.103209143	0.086535865	0.902918225	0.397628249	0.998947111	0.981145089	Bacteria.Bacteroidetes	DNAJC30
346149	ENSG00000176410	rs1056750	0.037514778	0.039503584	0.798372376	0.579189888	-0.443713094	0.310957146	0.022205485	0.035264019	0.209010106	0.148035055	0.086575362	0.063273571	0.039533856	0.013621385	0.998880039	0.97644667	Bacteria.Proteobacteria.Deltaproteobacteria.Desulfovibrionales.Desulfovibrionaceae.Bilophila	DNAJC30
346150	ENSG00000176410	rs1056750	0.03081107	0.079085366	0.490189317	0.710723621	-0.459923308	0.267654004	0.083901238	0.031914813	0.208411036	0.150063536	0.12091516	0.085680297	0.043837857	0.029714207	0.660724592	0.921307549	Bacteria.Firmicutes.Bacilli.Lactobacillales.Streptococcaceae.Streptococcus	DNAJC30
346151	ENSG00000176410	rs1056750	0.016515738	0.038025385	0.152265968	0.392943832	-0.767165459	0.460338549	-0.254474252	0.105663726	0.311842868	0.217439432	0.17570486	0.122875661	0.050278811	0.031893281	0.724007774	0.987554159	Bacteria.Firmicutes.Clostridia.Clostridiales.Family.XIII	DNAJC30
346152	ENSG00000176410	rs1056750	0.0607	0.074664387	0.374948723	0.709107787	-0.732694162	0.434688989	0.16725628	-0.04484208	0.383946076	0.240003719	0.187236697	0.119684495	0.119793111	0.048366526	0.925664213	0.979665691	Bacteria.Actinobacteria	DNAJC30
346153	ENSG00000176410	rs1056750	0.124710559	0.09618062	0.873156527	0.716325967	-0.468988397	0.364553201	-0.018444432	0.030154931	0.301585567	0.215999979	0.11508223	0.082630729	0.266143779	0.090196242	0.999028109	0.997798285	Bacteria.Actinobacteria.Actinobacteria.Micrococcales.Micrococcaceae	DNAJC30
346154	ENSG00000176410	rs1056750	0.468281455	0.10021114	0.965277548	0.285738855	-0.427877283	0.814608906	-0.00451002	-0.093134979	0.58654089	0.488605563	0.103210252	0.08653746	0.90140863	0.397316939	0.998912436	0.981117471	Bacteria.Bacteroidetes.Bacteroidia.Bacteroidales	DNAJC30
346155	ENSG00000176410	rs1056750	0.599339561	0.538081037	0.68805543	0.609740073	-0.258757395	0.18360136	0.06591903	-0.050633054	0.49016419	0.296634434	0.163462576	0.098720901	0.533792801	0.31244935	0.984987993	0.971423926	Bacteria.Proteobacteria.Deltaproteobacteria.Desulfovibrionales.Desulfovibrionaceae.Desulfovibrio	DNAJC30
346156	ENSG00000176410	rs1056750	0.003842103	0.008231596	0.003496328	0.015916984	-0.617770491	0.410375247	0.284815281	-0.159166266	0.206146986	0.150616767	0.094018205	0.064320615	0.011055747	0.007757493	0.560745596	0.994448463	Bacteria.Bacteroidetes.Bacteroidia.Bacteroidales.Porphyromonadaceae	DNAJC30
346157	ENSG00000176410	rs1056750	0.046151852	0.041189949	0.436788979	0.488310585	-0.593758012	0.401827849	-0.088439556	0.051449486	0.292161973	0.192967891	0.113039036	0.07382583	0.050956798	0.018715318	0.99894297	0.998882343	Bacteria.Verrucomicrobia.Verrucomicrobiae.Verrucomicrobiales.Verrucomicrobiaceae.Akkermansia	DNAJC30
346158	ENSG00000176410	rs1056750	0.288717294	0.548616403	0.687072976	0.285276319	-0.361826136	0.139260908	-0.03762198	0.077154298	0.33829705	0.230970617	0.092983458	0.071619427	0.361665377	0.27898803	0.887533617	0.995251343	Bacteria.Proteobacteria.Gammaproteobacteria	DNAJC30
346159	ENSG00000176410	rs1056750	0.157397512	0.441817938	0.09063185	0.313892762	2.276112638	-0.909010303	-0.443109919	0.195580966	1.591544883	1.174750788	0.258041878	0.192722874	0.999415694	0.822435843	0.990344402	0.933994762	Bacteria.Firmicutes	DNAJC30
346160	ENSG00000176410	rs1056750	0.043569509	0.037295091	0.962292804	0.72133241	-0.431121313	0.317114154	0.004553109	-0.024853821	0.209512876	0.149197927	0.095943037	0.069384179	0.042303344	0.017759354	0.99626736	0.965943535	Bacteria.Firmicutes.Clostridia.Clostridiales.Lachnospiraceae.Lachnospiraceae.NK4A136.group	DNAJC30
346161	ENSG00000176410	rs1056750	0.040754043	0.086101114	0.530898652	0.668033666	-0.517892674	0.358056739	-0.057851685	0.035252801	0.248151762	0.205499378	0.091834557	0.081835262	0.143644402	0.080748256	0.99946547	0.972078348	Bacteria.Firmicutes.Erysipelotrichia.Erysipelotrichales.Erysipelotrichaceae..Clostridium..innocuum.group	DNAJC30
346162	ENSG00000176410	rs1056750	0.583343852	0.326942664	0.409606474	0.712265116	-0.190897578	0.218079658	0.123034624	-0.036695539	0.346317976	0.220811926	0.14825851	0.099068065	0.457070594	0.163433316	0.998768023	0.998841844	Bacteria.Firmicutes.Clostridia.Clostridiales.Ruminococcaceae.Ruminococcaceae.NK4A214.group	DNAJC30
346163	ENSG00000176410	rs1056750	0.057199387	0.046600466	0.804196232	0.617234889	-0.460842302	0.364343859	-0.043344813	0.065166472	0.238084619	0.179657046	0.174132028	0.129775517	0.099324602	0.037916287	0.951587359	0.989731238	Bacteria.Actinobacteria.Coriobacteriia.Coriobacteriales.Coriobacteriaceae	DNAJC30
346164	ENSG00000176410	rs1056750	0.068855623	0.029537634	0.660131336	0.661369133	-0.41541513	0.385361268	0.03753101	0.027615121	0.22460252	0.173232728	0.084964433	0.062760542	0.102074877	0.023294841	0.958345043	0.997412515	Bacteria.Proteobacteria.Gammaproteobacteria.Enterobacteriales.Enterobacteriaceae.Citrobacter	DNAJC30
346165	ENSG00000176410	rs1056750	0.045803989	0.049038441	0.235355359	0.431296865	-0.422959331	0.29587415	-0.115727615	0.054975168	0.207776565	0.147548725	0.096632766	0.06942804	0.048774877	0.018806086	0.999334555	0.984995763	Bacteria.Firmicutes.Erysipelotrichia.Erysipelotrichales.Erysipelotrichaceae.Erysipelotrichaceae.UCG.003	DNAJC30
346166	ENSG00000176410	rs1056750	0.057684499	0.162529872	0.770118472	0.416152694	-0.458563986	0.239450386	0.036781747	0.074921032	0.237381729	0.169534224	0.125353407	0.091561287	0.078286791	0.057459002	0.67875497	0.910444892	Bacteria.Firmicutes.Bacilli.Lactobacillales	DNAJC30
346167	ENSG00000176410	rs1056750	0.463597993	0.37414898	0.448114256	0.492346197	-0.241903773	0.191759994	0.113263982	-0.071250808	0.328127179	0.214306346	0.148423319	0.10319807	0.369782404	0.168207639	0.972923782	0.994553009	Bacteria.Firmicutes.Clostridia.Clostridiales.Ruminococcaceae.Ruminiclostridium.9	DNAJC30
346168	ENSG00000176410	rs1056750	0.790798902	0.855652611	0.24123151	0.267929837	0.141157282	-0.064812058	-0.193923882	0.129222624	0.529966218	0.354892805	0.163988341	0.115659316	0.728842742	0.518588183	0.996108676	0.956557022	Bacteria.Firmicutes.Clostridia.Clostridiales.Lachnospiraceae..Ruminococcus..gnavus.group	DNAJC30
346169	ENSG00000176410	rs1056750	0.037161739	0.081687915	0.853246561	0.64682253	-0.44379207	0.268118816	-0.018875666	-0.033061231	0.208646616	0.151653626	0.101643913	0.071827292	0.049683426	0.033397931	0.850281359	0.994491973	Bacteria.Firmicutes.Clostridia.Clostridiales.Peptostreptococcaceae.Intestinibacter	DNAJC30
346170	ENSG00000176410	rs1056750	0.017526157	0.02079197	0.0938672	0.486800789	-0.504939	0.346007328	-0.134990496	0.039059311	0.207221302	0.146081226	0.07941304	0.055852162	0.024989217	0.011107459	0.92469393	0.991974206	Bacteria.Proteobacteria.Betaproteobacteria.Burkholderiales.Alcaligenaceae.Parasutterella	DNAJC30
346171	ENSG00000176410	rs1056750	0.112658751	0.167110482	0.965212297	0.725356479	-0.444536917	0.266277279	0.00442856	0.024291045	0.276492371	0.190614415	0.10115585	0.068850561	0.159083501	0.106902862	0.972201952	0.91465847	Bacteria.Firmicutes.Negativicutes.Selenomonadales.Veillonellaceae	DNAJC30
346172	ENSG00000176410	rs1056750	0.056735044	0.036778917	0.849888305	0.53791257	-0.455777892	0.382482166	-0.034845189	0.085717911	0.235015681	0.179445872	0.183390794	0.138432077	0.093843196	0.031726607	0.935010148	0.994989321	Bacteria.Actinobacteria.Coriobacteriia.Coriobacteriales	DNAJC30
346173	ENSG00000176410	rs1056750	0.150502104	0.344070227	0.545755129	0.035272977	-0.363348873	0.162903412	0.086148164	-0.239142002	0.249782117	0.170938493	0.141861286	0.11125957	0.141208197	0.114874772	0.812173554	0.658420497	Bacteria.Firmicutes.Clostridia.Clostridiales.Ruminococcaceae.Butyricicoccus	DNAJC30
346174	ENSG00000176410	rs1056750	0.131745281	0.07420693	0.892986347	0.78282876	-0.40713035	0.337737364	-0.01343067	-0.019284937	0.266765725	0.186172874	0.099452392	0.069680905	0.199210696	0.050947355	0.972956229	0.931534808	Bacteria.Proteobacteria.Betaproteobacteria	DNAJC30
346175	ENSG00000176410	rs1056750	0.05648403	0.031992568	0.576008563	0.253038171	-0.486114303	0.364184808	-0.065021714	0.095044019	0.250396714	0.166223552	0.115693609	0.082426497	0.068892435	0.011690036	0.999417824	0.996049783	Bacteria.Firmicutes.Clostridia.Clostridiales.Christensenellaceae.Christensenellaceae.R.7.group	DNAJC30
346176	ENSG00000176410	rs1056750	0.042269491	0.015711486	0.805484684	0.153699831	-0.433793223	0.370766235	-0.028271809	0.112841488	0.209457096	0.149523212	0.114346477	0.078189548	0.047506442	0.007430821	0.838298848	0.938940281	Bacteria.Actinobacteria.Actinobacteria.Bifidobacteriales.Bifidobacteriaceae.Bifidobacterium	DNAJC30
346177	ENSG00000176410	rs1056750	0.042655751	0.047613659	0.831369773	0.718299105	-0.458063355	0.337290538	0.023661825	-0.030535823	0.221602811	0.167105574	0.110677794	0.084287542	0.052039221	0.016488369	0.907465165	0.994372741	Bacteria.Firmicutes.Clostridia.Clostridiales.Lachnospiraceae..Eubacterium..hallii.group	DNAJC30
346178	ENSG00000176410	rs1056750	0.399849808	0.288563866	0.336436563	0.548240397	-0.242927556	0.208756397	-0.099093151	0.044839026	0.286683233	0.195118606	0.102338722	0.074297505	0.268238304	0.102536896	0.99786128	0.999462671	Bacteria.Firmicutes.Clostridia.Clostridiales.Lachnospiraceae.Anaerostipes	DNAJC30
346179	ENSG00000176410	rs1056750	0.086641623	0.119652909	0.967281433	0.683951908	-0.436714868	0.275616163	-0.003220622	0.024484037	0.251084517	0.174808991	0.078219682	0.059880823	0.125251277	0.064940706	0.998302481	0.99762474	Bacteria.Proteobacteria.Gammaproteobacteria.Enterobacteriales.Enterobacteriaceae.Escherichia.Shigella	DNAJC30
346180	ENSG00000176410	rs1056750	0.046232221	0.04826189	0.474541327	0.383721089	-0.597533339	0.460742317	0.078646059	-0.072799077	0.294131363	0.228951962	0.109348354	0.083018571	0.088184966	0.033894569	0.99514452	0.969189617	Bacteria.Firmicutes.Clostridia.Clostridiales.Ruminococcaceae.Subdoligranulum	DNAJC30
346181	ENSG00000176410	rs1056750	0.833319369	0.624338243	0.389232347	0.893912131	0.148518938	0.237825835	-0.126611945	0.013476647	0.70294647	0.483366819	0.146080725	0.100669068	0.915682257	0.702212372	0.956359196	0.942918039	Bacteria.Firmicutes.Clostridia.Clostridiales.Ruminococcaceae	DNAJC30
346182	ENSG00000176438	rs67609236	0.402547019	0.602822207	0.923110929	0.532849571	0.30564985	-0.122677067	-0.017172827	0.072232977	0.362786133	0.23462674	0.177248669	0.115211813	0.385346818	0.251279856	0.999274386	0.998480911	Bacteria.Firmicutes.Clostridia.Clostridiales.Ruminococcaceae.Ruminococcaceae.UCG.013	SYNE3
346183	ENSG00000176438	rs67609236	0.828336781	0.721247201	0.213561033	0.26902559	0.070409544	-0.078489231	-0.171247161	0.100302996	0.323428975	0.219047688	0.136348422	0.089982796	0.65305312	0.36824302	0.996483139	0.865911567	Bacteria.Bacteroidetes.Bacteroidia.Bacteroidales.Porphyromonadaceae.Butyricimonas	SYNE3
346184	ENSG00000176438	rs67609236	0.559148456	0.684003737	0.216206553	0.060471159	0.169358393	-0.07267246	-0.161338763	0.160911003	0.288472496	0.17776653	0.129211242	0.084243561	0.35734135	0.233331305	0.771716215	0.947317731	Bacteria.Firmicutes.Clostridia.Clostridiales.Ruminococcaceae..Eubacterium..coprostanoligenes.group	SYNE3
346185	ENSG00000176438	rs67609236	0.192113189	0.142909419	0.922573683	0.798297333	0.333490389	-0.236200866	-0.009613821	0.01606392	0.253058297	0.159302851	0.098537959	0.062606633	0.098483871	0.039776164	0.961851119	0.979783071	Bacteria.Firmicutes.Negativicutes.Selenomonadales.Veillonellaceae.Dialister	SYNE3
346186	ENSG00000176438	rs67609236	0.117019273	0.08201173	0.208270188	0.052528859	0.400528007	-0.274639365	0.125225555	-0.121121605	0.252188942	0.155510355	0.09854277	0.061347556	0.091151244	0.024951274	0.679071213	0.834704795	Bacteria.Fusobacteria.Fusobacteriia.Fusobacteriales.Fusobacteriaceae.Fusobacterium	SYNE3
346187	ENSG00000176438	rs67609236	0.169731881	0.144292533	0.831866791	0.531060951	0.347975892	-0.231134437	-0.018983467	0.035625749	0.250659587	0.156434031	0.089061428	0.056575217	0.121167905	0.043652066	0.800448313	0.846343413	Bacteria.Proteobacteria.Betaproteobacteria.Burkholderiales.Alcaligenaceae.Sutterella	SYNE3
346188	ENSG00000176438	rs67609236	0.469661623	0.692359448	0.706841693	0.277768629	0.23149701	-0.081259378	-0.058412294	0.107212599	0.318330495	0.204480773	0.154639483	0.097966999	0.338836178	0.202425473	0.820126682	0.966967496	Bacteria.Bacteroidetes.Bacteroidia.Bacteroidales.Porphyromonadaceae.Odoribacter	SYNE3
346189	ENSG00000176438	rs67609236	0.237161391	0.218331503	0.47241719	0.385586938	0.299766428	-0.199147372	-0.080973256	0.064940381	0.251282412	0.160238311	0.112042632	0.074349615	0.154553755	0.048819753	0.999989953	0.995249858	Bacteria.Firmicutes.Clostridia.Clostridiales.Christensenellaceae	SYNE3
346190	ENSG00000176438	rs67609236	0.162715308	0.126309343	0.296349288	0.188667438	0.342587583	-0.237415946	0.147730744	-0.123723716	0.242665442	0.153330355	0.140344428	0.093147271	0.078832949	0.032795857	0.946830748	0.956901174	Bacteria.Firmicutes.Clostridia.Clostridiales.Ruminococcaceae.Ruminiclostridium.5	SYNE3
346191	ENSG00000176438	rs67609236	0.177328074	0.11777519	0.94638034	0.77549315	0.349196497	-0.269266937	-0.007695706	0.020442863	0.256085135	0.169898018	0.113994707	0.071386647	0.155614792	0.058327747	0.999507593	0.935584968	Bacteria.Firmicutes.Clostridia.Clostridiales.Lachnospiraceae.Lachnoclostridium	SYNE3
346192	ENSG00000176438	rs67609236	0.523555117	0.695585004	0.138749342	0.177600537	-0.323464903	0.11486697	0.206737413	-0.113093814	0.504397276	0.29228134	0.137955069	0.082990842	0.684152547	0.525721455	0.7417282	0.890273479	Bacteria.Firmicutes.Clostridia.Clostridiales.Lachnospiraceae..Eubacterium..rectale.group	SYNE3
346193	ENSG00000176438	rs67609236	0.412219548	0.235695575	0.49571674	0.656868739	0.229316322	-0.197831129	-0.115505626	0.04526943	0.277885101	0.165310685	0.168611171	0.101441377	0.222904255	0.084905095	0.998173674	0.994266973	Bacteria.Firmicutes.Bacilli.Bacillales	SYNE3
346194	ENSG00000176438	rs67609236	0.331196338	0.310238567	0.90911702	0.808372918	0.319889857	-0.205600889	-0.017766531	0.023393021	0.326779782	0.2010603	0.155042655	0.096069678	0.292448787	0.170325963	0.988161388	0.958055178	Bacteria.Firmicutes.Bacilli.Lactobacillales.Carnobacteriaceae	SYNE3
346195	ENSG00000176438	rs67609236	0.174120191	0.137303978	0.753834397	0.630988874	0.350177579	-0.239623878	0.047753268	-0.045633813	0.254877983	0.159304647	0.151647978	0.094561652	0.111947188	0.033422355	0.998239218	0.990525521	Bacteria.Firmicutes.Clostridia.Clostridiales.Ruminococcaceae.Flavonifractor	SYNE3
346196	ENSG00000176438	rs67609236	0.181802652	0.137369917	0.866262585	0.677739345	0.347499972	-0.242231919	0.018772621	-0.029690312	0.257511851	0.161065973	0.11103787	0.071131275	0.103620845	0.034941259	0.996546716	0.99835739	Bacteria.Firmicutes.Clostridia.Clostridiales.Ruminococcaceae.Ruminococcaceae.UCG.002	SYNE3
346197	ENSG00000176438	rs67609236	0.490214982	0.41636428	0.568847372	0.600947452	0.22157303	-0.167065931	0.070090001	-0.041019073	0.319341283	0.204265099	0.122402207	0.078046627	0.337453888	0.185052271	0.967602836	0.925370413	Bacteria.Proteobacteria.Betaproteobacteria.Burkholderiales	SYNE3
346198	ENSG00000176438	rs67609236	0.203935243	0.202670387	0.962784584	0.739655103	0.328120385	-0.211560555	-0.00448554	0.020229331	0.255719456	0.164412421	0.095769175	0.060619191	0.120520007	0.061668803	0.998409995	0.996467843	Bacteria.Verrucomicrobia	SYNE3
346199	ENSG00000176438	rs67609236	0.084074546	0.081447354	0.284350219	0.419415725	0.577277537	-0.358520998	-0.186171915	0.086314237	0.329122715	0.202623359	0.172481509	0.106230576	0.098477008	0.03482614	0.544290693	0.910444892	Bacteria.Firmicutes.Bacilli.Lactobacillales	SYNE3
346200	ENSG00000176438	rs67609236	0.13643996	0.098098038	0.777269246	0.322294569	0.359398899	-0.251771143	-0.02654378	-0.062865899	0.238398222	0.150052088	0.093450985	0.063040454	0.084640504	0.027237413	0.869340567	0.86500505	Bacteria.Proteobacteria.Gammaproteobacteria.Pasteurellales.Pasteurellaceae	SYNE3
346201	ENSG00000176438	rs67609236	0.310664058	0.475247771	0.230159836	0.047880451	0.261508477	-0.116856023	-0.115612255	0.144756709	0.255959959	0.16273604	0.095457212	0.071806154	0.188654754	0.145829765	0.998970432	0.998994847	Bacteria.Firmicutes.Erysipelotrichia.Erysipelotrichales.Erysipelotrichaceae.Erysipelatoclostridium	SYNE3
346202	ENSG00000176438	rs67609236	0.978233412	0.780126532	0.491295659	0.643151572	0.014173978	-0.089322153	-0.160074508	0.06967421	0.517536961	0.318669934	0.231284549	0.149696705	0.682432542	0.413196807	0.937143846	0.982766854	Bacteria.Firmicutes.Clostridia.Clostridiales.Ruminococcaceae.Anaerotruncus	SYNE3
346203	ENSG00000176438	rs67609236	0.067338808	0.074813283	0.204364671	0.304376318	0.695843326	-0.421877999	-0.2369935	0.114985762	0.374104194	0.233052722	0.184877603	0.111081128	0.107390119	0.049075952	0.62399777	0.982679299	Bacteria.Firmicutes.Bacilli	SYNE3
346204	ENSG00000176438	rs67609236	0.163857339	0.404032703	0.465595529	0.930881891	0.487724184	-0.197338119	0.12551978	0.010023343	0.346422793	0.234972388	0.171026033	0.115122209	0.241078386	0.201360288	0.998330087	0.999834196	Bacteria.Actinobacteria.Coriobacteriia.Coriobacteriales.Coriobacteriaceae.Collinsella	SYNE3
346205	ENSG00000176438	rs67609236	0.322159508	0.209008219	0.086120551	0.124311349	0.246521975	-0.196479396	0.232938782	-0.135727063	0.24713697	0.154867976	0.133698937	0.087185911	0.145805317	0.061032182	0.918237398	0.878535754	Bacteria.Firmicutes.Clostridia.Clostridiales.Lachnospiraceae.Coprococcus.1	SYNE3
346206	ENSG00000176438	rs67609236	0.284008269	0.306297661	0.859028364	0.844026421	0.393816079	-0.229802241	0.023074573	0.016230669	0.36459502	0.222889516	0.129409517	0.082171598	0.220285805	0.118648307	0.99830237	0.997282036	Bacteria.Firmicutes.Clostridia.Clostridiales.Clostridiaceae.1.Clostridium.sensu.stricto.1	SYNE3
346207	ENSG00000176438	rs67609236	0.197038227	0.21488763	0.829219599	0.863181277	0.381513529	-0.225820845	-0.036511949	-0.017533118	0.292753701	0.180327884	0.168600043	0.101347794	0.158591515	0.079936091	0.997851323	0.982435959	Bacteria.Firmicutes.Clostridia.Clostridiales.Lachnospiraceae.Fusicatenibacter	SYNE3
346208	ENSG00000176438	rs67609236	0.153995893	0.11229585	0.733545799	0.611802644	0.376467576	-0.268951614	0.038714041	-0.038195038	0.26105062	0.167110003	0.113246807	0.074902739	0.09249462	0.041084181	0.99994518	0.999865593	Bacteria.Bacteroidetes.Bacteroidia.Bacteroidales.Prevotellaceae	SYNE3
346209	ENSG00000176438	rs67609236	0.161009389	0.14390636	0.717875143	0.840987784	0.372656304	-0.247836686	0.039588834	-0.014273427	0.262876963	0.167574194	0.109104721	0.070863149	0.123758648	0.049991134	0.838032477	0.990429916	Bacteria.Firmicutes.Negativicutes.Selenomonadales.Acidaminococcaceae.Phascolarctobacterium	SYNE3
346210	ENSG00000176438	rs67609236	0.034050009	0.028552357	0.104714018	0.142139083	0.777680213	-0.465755652	-0.265598542	0.146327294	0.359292454	0.20804672	0.161452979	0.098495326	0.067901315	0.017589544	0.999513786	0.851375219	Bacteria.Firmicutes.Erysipelotrichia.Erysipelotrichales.Erysipelotrichaceae	SYNE3
346211	ENSG00000176438	rs67609236	0.198634236	0.197392194	0.962668768	0.805069099	0.335367552	-0.215931684	0.004516133	0.015075534	0.258272923	0.165827414	0.096123007	0.060840889	0.120419892	0.059612245	0.99894297	0.998882343	Bacteria.Verrucomicrobia.Verrucomicrobiae.Verrucomicrobiales.Verrucomicrobiaceae.Akkermansia	SYNE3
346212	ENSG00000176438	rs67609236	0.19215568	0.178361016	0.662050197	0.829970849	0.4499265	-0.2787352	0.061915299	-0.018498372	0.3414451	0.204906161	0.141016981	0.085802774	0.186360152	0.075171585	0.896391265	0.935365119	Bacteria.Firmicutes.Clostridia.Clostridiales.Ruminococcaceae.Ruminococcus.2	SYNE3
346213	ENSG00000176438	rs67609236	0.348526915	0.250861121	0.267680672	0.432793054	0.245192852	-0.195644039	0.125400344	-0.056909502	0.259691689	0.168886493	0.112179247	0.072105949	0.201101747	0.07701463	0.997466038	0.994193156	Bacteria.Bacteroidetes.Bacteroidia.Bacteroidales.Rikenellaceae	SYNE3
346214	ENSG00000176438	rs67609236	0.173391512	0.158810769	0.467000284	0.249030703	0.33421252	-0.219015862	0.0786047	-0.080487975	0.242840348	0.153673496	0.107441643	0.069209189	0.100352091	0.053022549	0.996033175	0.930860168	Bacteria.Firmicutes.Clostridia.Clostridiales.Lachnospiraceae.Lachnospiraceae.NK4A136.group	SYNE3
346215	ENSG00000176438	rs67609236	0.437368478	0.440526607	0.973878666	0.753031453	0.341441471	-0.195672843	-0.004895085	0.027088637	0.43696802	0.252158866	0.14892945	0.085734943	0.334051322	0.210928186	0.999614985	0.99936283	Bacteria.Firmicutes.Clostridia.Clostridiales.Lachnospiraceae.Tyzzerella.4	SYNE3
346216	ENSG00000176438	rs67609236	0.020842371	0.012264237	0.060234246	0.044280895	0.961660989	-0.637284999	0.315564269	-0.20899125	0.40617179	0.24746329	0.165054485	0.101917316	0.072336399	0.021732645	0.730389407	0.71652672	Bacteria.Firmicutes.Clostridia.Clostridiales.Ruminococcaceae.Ruminococcaceae.UCG.014	SYNE3
346217	ENSG00000176438	rs67609236	0.031842571	0.032505617	0.079125011	0.17875486	0.651499169	-0.402135717	-0.286397937	0.13555784	0.297092019	0.184111214	0.160594288	0.099744083	0.043020727	0.01446248	0.440919244	0.955303348	Bacteria.Firmicutes.Bacilli.Lactobacillales.Streptococcaceae	SYNE3
346218	ENSG00000176438	rs67609236	0.679764703	0.894176643	0.703371761	0.363220074	0.202079924	-0.038546196	-0.081673948	0.1182916	0.487385877	0.288659926	0.213566165	0.129198443	0.60164418	0.391666858	0.998922721	0.998920199	Bacteria.Firmicutes.Clostridia.Clostridiales.Lachnospiraceae..Eubacterium..ventriosum.group	SYNE3
346219	ENSG00000176438	rs67609236	0.614392159	0.410598764	0.32447412	0.491201035	0.153288959	-0.153976312	-0.109586962	0.047491468	0.302813617	0.185939435	0.110391068	0.068603279	0.339512183	0.178611937	0.827657803	0.820125691	Bacteria.Firmicutes.Clostridia.Clostridiales.Lachnospiraceae.Tyzzerella	SYNE3
346220	ENSG00000176438	rs67609236	0.112459987	0.163169651	0.34345161	0.518850782	0.586347407	-0.340595195	0.15878178	-0.068887581	0.364489964	0.241518813	0.166398645	0.106210517	0.20082967	0.137550704	0.96081397	0.939089656	Bacteria.Firmicutes.Clostridia.Clostridiales.Ruminococcaceae.Ruminiclostridium.6	SYNE3
346221	ENSG00000176438	rs67609236	0.86340114	0.366867245	0.330989282	0.763425065	0.060686288	-0.19421266	-0.132433338	0.025013837	0.351359156	0.21374935	0.13522741	0.082763498	0.66067249	0.290598616	0.999437234	0.997643724	Bacteria.Proteobacteria.Betaproteobacteria.Neisseriales.Neisseriaceae	SYNE3
346222	ENSG00000176438	rs67609236	0.035927328	0.028802294	0.108252512	0.136826637	0.777480472	-0.470158824	-0.265533484	0.150546265	0.363049254	0.210355282	0.163086559	0.099961238	0.077568419	0.021502896	0.993501001	0.838181028	Bacteria.Firmicutes.Erysipelotrichia.Erysipelotrichales	SYNE3
346223	ENSG00000176438	rs67609236	0.982067955	0.645700712	0.378871022	0.666697457	0.009736046	-0.1232354	-0.136586672	0.042550984	0.431529474	0.266824301	0.154172939	0.098355299	0.599335019	0.319342399	0.996423631	0.971636825	Bacteria.Bacteroidetes.Bacteroidia.Bacteroidales.Prevotellaceae.Prevotella.7	SYNE3
346224	ENSG00000176438	rs67609236	0.117451852	0.120286576	0.506873788	0.823020223	0.426528557	-0.263423419	0.084206975	-0.018279897	0.268883145	0.167367169	0.126180678	0.081405453	0.101401789	0.044814024	0.82035943	0.997196001	Bacteria.Firmicutes.Clostridia.Clostridiales.Peptostreptococcaceae.Intestinibacter	SYNE3
346225	ENSG00000176438	rs67609236	0.130522254	0.138279331	0.438301046	0.545499521	0.404779123	-0.270740519	0.111106525	-0.056186871	0.264370163	0.180445382	0.142482334	0.092464622	0.127028778	0.043265627	0.93665316	0.91893217	Bacteria.Firmicutes.Clostridia.Clostridiales.Lachnospiraceae..Eubacterium..eligens.group	SYNE3
346226	ENSG00000176438	rs67609236	0.19125179	0.250176729	0.760382394	0.834404748	0.384912438	-0.217381584	0.038998218	0.018004425	0.291505035	0.18737746	0.127343361	0.08578273	0.177685904	0.094669965	0.924721995	0.901530053	Bacteria.Firmicutes.Clostridia.Clostridiales.Ruminococcaceae.Ruminococcaceae.UCG.005	SYNE3
346227	ENSG00000176438	rs67609236	0.116884643	0.082320372	0.205625028	0.051178918	0.400407955	-0.274192194	0.12585743	-0.121766592	0.252018893	0.155417387	0.098457786	0.061309646	0.091143056	0.024239563	0.688968791	0.834246709	Bacteria.Fusobacteria.Fusobacteriia.Fusobacteriales	SYNE3
346228	ENSG00000176438	rs67609236	0.612657952	0.461650021	0.445805431	0.463078539	0.168867446	-0.146035254	-0.118653227	0.066683687	0.331957952	0.197223649	0.154694013	0.090346763	0.371187998	0.252831772	0.998201428	0.99782309	Bacteria.Firmicutes.Bacilli.Bacillales.Staphylococcaceae.Staphylococcus	SYNE3
346229	ENSG00000176438	rs67609236	0.502457967	0.512851974	0.601528899	0.500351399	0.221127473	-0.138641782	0.065369007	-0.053912732	0.327922725	0.210714442	0.124576414	0.079556333	0.400330959	0.198710221	0.960175802	0.928069436	Bacteria.Proteobacteria.Betaproteobacteria	SYNE3
346230	ENSG00000176438	rs67609236	0.935311615	0.978348446	0.293493194	0.266834059	-0.035289648	0.007271039	-0.160902309	0.109183846	0.433140266	0.266899602	0.151948441	0.097498145	0.561686255	0.419069339	0.999586829	0.996426659	Bacteria.Firmicutes.Negativicutes.Selenomonadales.Veillonellaceae.Megasphaera	SYNE3
346231	ENSG00000176438	rs67609236	0.228404971	0.161533425	0.472224411	0.740528816	0.301480501	-0.221308901	-0.083888618	0.026685132	0.247975837	0.1563127	0.116025906	0.080244251	0.137517505	0.04413818	0.721286001	0.977500443	Bacteria.Actinobacteria.Actinobacteria.Bifidobacteriales.Bifidobacteriaceae	SYNE3
346232	ENSG00000176438	rs67609236	0.172615276	0.129782555	0.643747548	0.645157605	0.418651896	-0.284731946	0.062328443	-0.040438989	0.303637522	0.185600694	0.13415529	0.087412758	0.192537203	0.065245453	0.956893706	0.977443498	Bacteria.Firmicutes.Clostridia.Clostridiales.Ruminococcaceae.Ruminococcaceae.UCG.003	SYNE3
346233	ENSG00000176438	rs67609236	0.033176869	0.033460142	0.08692342	0.212739058	0.643395076	-0.395449987	-0.278137634	0.124772368	0.295741903	0.182074277	0.160058458	0.09916442	0.045731423	0.015780161	0.425517071	0.921307549	Bacteria.Firmicutes.Bacilli.Lactobacillales.Streptococcaceae.Streptococcus	SYNE3
346234	ENSG00000176438	rs67609236	0.180502559	0.138353205	0.626650752	0.430517519	0.329760384	-0.231201587	-0.068185713	0.068103639	0.24362917	0.154122505	0.13951523	0.085861948	0.1042124	0.0353878	0.998880039	0.962123116	Bacteria.Proteobacteria.Deltaproteobacteria.Desulfovibrionales.Desulfovibrionaceae.Bilophila	SYNE3
346235	ENSG00000176438	rs67609236	0.714752581	0.80862751	0.363267689	0.389839065	-0.254580338	0.101648102	0.121694	-0.070142853	0.693576237	0.418011651	0.132927827	0.081032744	0.847262754	0.722111061	0.99911693	0.98634337	Bacteria.Bacteroidetes.Bacteroidia.Bacteroidales.Bacteroidaceae.Bacteroides	SYNE3
346236	ENSG00000176438	rs67609236	0.299154643	0.167270471	0.974687831	0.629028324	0.375226271	-0.361834621	0.004395498	-0.047514688	0.358558668	0.259118133	0.138006424	0.097895772	0.388234081	0.1509988	0.988723961	0.971423926	Bacteria.Proteobacteria.Deltaproteobacteria.Desulfovibrionales.Desulfovibrionaceae.Desulfovibrio	SYNE3
346237	ENSG00000176438	rs67609236	0.15021999	0.148581615	0.561591687	0.825127515	0.369052875	-0.238215409	0.09910115	-0.02434636	0.253525128	0.162976783	0.169859243	0.109749993	0.106605935	0.035894012	0.826781148	0.999116829	Bacteria.Firmicutes.Clostridia.Clostridiales.Ruminococcaceaencultured	SYNE3
346238	ENSG00000176438	rs67609236	0.344267691	0.25456713	0.663902855	0.788523495	0.274126272	-0.210802569	0.047046863	-0.01855336	0.287765881	0.183413127	0.107783484	0.0688896	0.236475393	0.117867804	0.943988959	0.945535063	Bacteria.Proteobacteria.Betaproteobacteria.Burkholderiales.Alcaligenaceae	SYNE3
346239	ENSG00000176438	rs67609236	0.791501501	0.84505701	0.420929159	0.285554998	0.103088804	-0.045937094	0.141200516	-0.111878547	0.388376431	0.234134809	0.17435107	0.103913257	0.616489997	0.435599232	0.995261573	0.969568167	Bacteria.Firmicutes.Clostridia.Clostridiales.Lachnospiraceae.Lachnospiraceae.UCG.008	SYNE3
346240	ENSG00000176438	rs67609236	0.939105455	0.953850706	0.515628165	0.430049175	0.040303973	-0.018454959	0.076311131	-0.056827793	0.525572465	0.317683886	0.116751715	0.071572794	0.816800986	0.591068514	0.999785669	0.999420701	Bacteria.Firmicutes.Clostridia.Clostridiales.Ruminococcaceae.Faecalibacterium	SYNE3
346241	ENSG00000176438	rs67609236	0.297375414	0.460631348	0.697614952	0.871962437	0.482003796	-0.210662364	-0.04898639	-0.012506625	0.458886176	0.283855313	0.125528537	0.077299728	0.36701529	0.249892954	0.887533617	0.995251343	Bacteria.Proteobacteria.Gammaproteobacteria	SYNE3
346242	ENSG00000176438	rs67609236	0.826117729	0.803687263	0.376006923	0.302307933	-0.12968053	0.085823274	0.212637044	-0.144436213	0.587966568	0.343870702	0.238569961	0.138931104	0.843630609	0.599832019	0.99967607	0.999141757	Bacteria.Firmicutes.Negativicutes.Selenomonadales	SYNE3
346243	ENSG00000176438	rs67609236	0.305139368	0.283898502	0.990175552	0.828008066	0.351862913	-0.219699995	-0.001812983	0.020112344	0.340455586	0.203351541	0.1466795	0.092207401	0.280281914	0.125610005	0.998781983	0.993947371	Bacteria.Firmicutes.Clostridia.Clostridiales.Ruminococcaceae.Ruminococcus.1	SYNE3
346244	ENSG00000176438	rs67609236	0.122957286	0.105812989	0.16683795	0.372885426	0.377833424	-0.250719746	-0.174999657	0.069057901	0.241816318	0.152900124	0.125191782	0.07697242	0.086486255	0.036642132	0.472230759	0.917044979	Bacteria.Firmicutes.Negativicutes.Selenomonadales.Veillonellaceae.Veillonella	SYNE3
346245	ENSG00000176438	rs67609236	0.126383124	0.106591886	0.577823307	0.829639996	0.403475255	-0.263719408	0.069336929	-0.017440232	0.260628068	0.161193849	0.123962165	0.080735103	0.100320787	0.028754101	0.719851693	0.90274726	Bacteria.Firmicutes.Clostridia.Clostridiales.Peptostreptococcaceae	SYNE3
346246	ENSG00000176438	rs67609236	0.119318658	0.258864304	0.398035849	0.942621274	0.517412333	-0.24242364	0.115897118	-0.006442546	0.327865631	0.212858819	0.136244326	0.089169899	0.193135879	0.155034815	0.861493057	0.944364941	Bacteria.Firmicutes.Clostridia.Clostridiales.Lachnospiraceae..Eubacterium..xylanophilum.group	SYNE3
346247	ENSG00000176438	rs67609236	0.241469784	0.233509068	0.754945119	0.965999039	0.429899886	-0.264536414	0.040403565	-0.003450283	0.36372337	0.220009059	0.128909253	0.080635099	0.191769448	0.103670702	0.998115183	0.997475092	Bacteria.Firmicutes.Clostridia.Clostridiales.Clostridiaceae.1	SYNE3
346248	ENSG00000176438	rs67609236	0.481476407	0.32591055	0.871342388	0.724265649	0.404571175	-0.320683564	0.032186546	-0.041008971	0.571478227	0.324004241	0.197968155	0.11575614	0.577696153	0.280658154	0.998986731	0.998377846	Bacteria.Firmicutes.Clostridia.Clostridiales.Family.XI.Anaerococcus	SYNE3
346249	ENSG00000176438	rs67609236	0.370187345	0.38589762	0.266919563	0.254927811	-1.519398585	0.79231733	0.324130471	-0.18142175	1.683947735	0.907713263	0.289491752	0.157970814	0.987348183	0.708086132	0.996576058	0.785567847	Bacteria.Firmicutes.Clostridia.Clostridiales	SYNE3
346250	ENSG00000176438	rs67609236	0.339711529	0.336277323	0.882314061	0.745059794	0.313973759	-0.194526392	-0.022967253	0.031005411	0.326478526	0.200831	0.154546561	0.094955474	0.291099338	0.190549457	0.963485106	0.977431316	Bacteria.Firmicutes.Bacilli.Lactobacillales.Carnobacteriaceae.Granulicatella	SYNE3
346251	ENSG00000176438	rs67609236	0.285689918	0.278937563	0.885325059	0.777838043	0.308798311	-0.203659663	0.025398585	-0.031396883	0.286894181	0.186554076	0.175427695	0.110827841	0.204888416	0.097896741	0.769233643	0.954629701	Bacteria.Actinobacteria.Actinobacteria	SYNE3
346252	ENSG00000176438	rs67609236	0.150504377	0.112548409	0.543877863	0.475018569	0.363032386	-0.251920136	-0.08830631	0.064074002	0.249565962	0.156639885	0.144736131	0.089184253	0.100526542	0.033213285	0.906867998	0.939697157	Bacteria.Proteobacteria.Deltaproteobacteria	SYNE3
346253	ENSG00000176438	rs67609236	0.812812549	0.751327115	0.414777704	0.311232899	-0.1589972	0.123332906	0.112854575	-0.082608843	0.668761655	0.387578127	0.137511945	0.080951962	0.912051239	0.735009734	0.956359196	0.930754062	Bacteria.Firmicutes.Clostridia.Clostridiales.Ruminococcaceae	SYNE3
346254	ENSG00000176438	rs67609236	0.147423978	0.173843423	0.53515377	0.786103481	0.446317957	-0.26341777	-0.067066103	0.01765804	0.304466956	0.191604584	0.107576829	0.064804851	0.164747491	0.084516838	0.998302481	0.99762474	Bacteria.Proteobacteria.Gammaproteobacteria.Enterobacteriales.Enterobacteriaceae.Escherichia.Shigella	SYNE3
346255	ENSG00000176438	rs67609236	0.756137815	0.556502898	0.112452703	0.131858717	0.090026692	-0.102933846	0.211327228	-0.124329521	0.2886862	0.174152952	0.131364207	0.081489297	0.382810134	0.167461069	0.99786128	0.999462671	Bacteria.Firmicutes.Clostridia.Clostridiales.Lachnospiraceae.Anaerostipes	SYNE3
346256	ENSG00000176438	rs67609236	0.155619041	0.128247267	0.679766927	0.756645095	0.367042517	-0.251084382	0.044348678	-0.021926377	0.255533938	0.163000876	0.106963018	0.070462205	0.10467332	0.041885578	0.732195911	0.995306766	Bacteria.Firmicutes.Negativicutes.Selenomonadales.Acidaminococcaceae	SYNE3
346257	ENSG00000176438	rs67609236	0.31782309	0.310730143	0.970239037	0.922455352	0.330386055	-0.220656974	-0.006379953	0.010970596	0.328233329	0.216004949	0.170357982	0.112272228	0.336368578	0.170097055	0.96925173	0.999817689	Bacteria.Firmicutes.Clostridia.Clostridiales.Family.XIII.Family.XIII.AD3011.group	SYNE3
346258	ENSG00000176438	rs67609236	0.149951568	0.121721992	0.475233652	0.219978875	0.377040665	-0.251463589	-0.078875286	0.085354908	0.258839229	0.160397817	0.109839778	0.068927214	0.089946307	0.033713018	0.934169653	0.990835033	Bacteria.Bacteroidetes.Bacteroidia.Bacteroidales.Porphyromonadaceae.Parabacteroides	SYNE3
346259	ENSG00000176438	rs67609236	0.56556353	0.382254206	0.262061322	0.404972027	0.165031694	-0.158590437	-0.13027051	0.061191166	0.285766832	0.18029329	0.115160545	0.073007476	0.324549097	0.145052548	0.925613467	0.997412515	Bacteria.Proteobacteria.Gammaproteobacteria.Enterobacteriales.Enterobacteriaceae.Citrobacter	SYNE3
346260	ENSG00000176438	rs67609236	0.25532081	0.136285976	0.872142903	0.578164633	0.396277623	-0.338398893	0.028788546	-0.062272329	0.345342307	0.224378727	0.178186809	0.111432128	0.264431496	0.077173322	0.999550585	0.968543565	Bacteria.Firmicutes.Clostridia.Clostridiales.Lachnospiraceae.Lachnospiraceae.ND3007.group	SYNE3
346261	ENSG00000176438	rs67609236	0.223667611	0.199837354	0.821029394	0.91345113	0.385121103	-0.249907223	0.033307422	-0.009666958	0.313520115	0.192980836	0.146648634	0.088603237	0.17327141	0.084035077	0.999305535	0.994727898	Bacteria.Proteobacteria.Gammaproteobacteria.Pseudomonadales.Pseudomonadaceae.Pseudomonas	SYNE3
346262	ENSG00000176438	rs67609236	0.1514493	0.141626904	0.670641925	0.834804498	0.377096744	-0.244328517	0.051405533	-0.01543755	0.259844189	0.164246841	0.120338214	0.073733426	0.120047742	0.051675246	0.999550314	0.996901429	Bacteria.Proteobacteria.Gammaproteobacteria.Pseudomonadales	SYNE3
346263	ENSG00000176438	rs67609236	0.505543352	0.66813082	0.737724262	0.966340723	0.642436065	-0.258627986	-0.075921093	0.005935154	0.959646725	0.600561869	0.225765439	0.140116871	0.747122893	0.697037646	0.921846173	0.998393433	Bacteria.Proteobacteria	SYNE3
346264	ENSG00000176438	rs67609236	0.18521556	0.165912731	0.938335915	0.791704632	0.334577269	-0.222820559	0.01188157	-0.025376495	0.249900559	0.159049325	0.153000786	0.095698811	0.127333933	0.04306587	0.920797632	0.998318077	Bacteria.Firmicutes.Clostridia.Clostridiales.Lachnospiraceae..Eubacterium..hallii.group	SYNE3
346265	ENSG00000176438	rs67609236	0.050652184	0.050716046	0.161091315	0.210399684	0.632181802	-0.381638089	-0.198425581	0.104355613	0.317560387	0.191760705	0.139999974	0.082509214	0.100942069	0.048015867	0.770904473	0.800972305	Bacteria.Firmicutes.Negativicutes.Selenomonadales.Veillonellaceae	SYNE3
346266	ENSG00000176438	rs67609236	0.124694002	0.124780591	0.453066415	0.68932131	0.505744308	-0.306063432	0.15213647	-0.048111001	0.325207114	0.196852998	0.201564214	0.119816812	0.125440462	0.052723213	0.791055312	0.836191584	Bacteria.Firmicutes.Clostridia.Clostridiales.Ruminococcaceae.Butyricicoccus	SYNE3
346267	ENSG00000176438	rs67609236	0.502221245	0.220750182	0.432608741	0.887747332	0.193574923	-0.222418782	-0.08822033	0.010248548	0.286903955	0.179915239	0.111732681	0.072324838	0.354660774	0.115123608	0.882352813	0.93340069	Bacteria.Firmicutes.Clostridia.Clostridiales.Lachnospiraceae.Lachnospiraceae.UCG.010	SYNE3
346268	ENSG00000176438	rs67609236	0.348165849	0.250684883	0.26783605	0.432825876	0.245356273	-0.195712185	0.125416854	-0.056917571	0.259668888	0.168881862	0.112230798	0.072121341	0.200887644	0.077746304	0.997528932	0.993985312	Bacteria.Bacteroidetes.Bacteroidia.Bacteroidales.Rikenellaceae.Alistipes	SYNE3
346269	ENSG00000176438	rs67609236	0.754970573	0.710901857	0.257681332	0.17214986	-0.160536879	0.112551401	-0.199468215	0.145824593	0.512254596	0.302357081	0.174703144	0.105646574	0.500448704	0.42994881	0.551238217	0.686844573	Bacteria.Firmicutes.Erysipelotrichia.Erysipelotrichales.Erysipelotrichaceae.Holdemanella	SYNE3
346270	ENSG00000176438	rs67609236	0.080691189	0.055598781	0.264060127	0.208738497	0.473148231	-0.334706744	0.141191934	-0.102184443	0.266726605	0.171769414	0.12534395	0.080495012	0.080951167	0.021105321	0.671764287	0.853578243	Bacteria.Firmicutes.Clostridia.Clostridiales.Lachnospiraceae.Lachnospira	SYNE3
346271	ENSG00000176438	rs67609236	0.537927413	0.269717419	0.655237629	0.994004341	0.213687404	-0.236826639	-0.061682257	0.000643937	0.345111939	0.21276953	0.137519958	0.085368493	0.507376761	0.19344219	0.811476733	0.917971894	Bacteria.Firmicutes.Erysipelotrichia.Erysipelotrichales.Erysipelotrichaceae.Faecalitalea	SYNE3
346272	ENSG00000176438	rs67609236	0.222655482	0.170242518	0.972526292	0.999743883	0.344289906	-0.239067013	-0.005348474	3.26E-05	0.27966097	0.172417608	0.154710535	0.101306634	0.121100491	0.046720578	0.99888113	0.999743883	Bacteria.Firmicutes.Clostridia.Clostridiales.Lachnospiraceae.Dorea	SYNE3
346273	ENSG00000176438	rs67609236	0.137133613	0.094661061	0.768637904	0.350731585	0.358359727	-0.254334074	-0.027668154	-0.058836841	0.238136566	0.149990197	0.093672623	0.062603679	0.082978379	0.027235903	0.892988388	0.921796798	Bacteria.Proteobacteria.Gammaproteobacteria.Pasteurellales.Pasteurellaceae.Haemophilus	SYNE3
346274	ENSG00000176438	rs67609236	0.913776709	0.916627493	0.191565889	0.068582087	0.036191962	0.021691669	-0.225755673	0.195317206	0.33297779	0.206421255	0.1710937	0.105495306	0.522293082	0.31632535	0.951502097	0.973105641	Bacteria.Firmicutes.Clostridia.Clostridiales.Ruminococcaceae.Ruminiclostridium.9	SYNE3
346275	ENSG00000176438	rs67609236	0.071100872	0.092331982	0.244556242	0.457415643	0.773163279	-0.411784776	0.198577727	-0.073383153	0.421477666	0.241088562	0.169125365	0.098171179	0.156036454	0.073305981	0.999814869	0.92531499	Bacteria.Actinobacteria.Actinobacteria.Corynebacteriales.Corynebacteriaceae	SYNE3
346276	ENSG00000176438	rs67609236	0.397964644	0.365683263	0.932178827	0.89573978	0.313225234	-0.212987838	0.01869504	-0.017722036	0.368160028	0.233831261	0.21883672	0.134716265	0.337607803	0.143594942	0.965047569	0.979732086	Bacteria.Actinobacteria	SYNE3
346277	ENSG00000176438	rs67609236	0.166327476	0.202328686	0.102415319	0.111049055	-2.038627525	0.998086484	0.478647825	-0.252501945	1.456618955	0.77505989	0.288992234	0.156333408	0.734720055	0.489336571	0.876277026	0.702512358	Bacteria.Firmicutes.Clostridia.Clostridiales.Lachnospiraceae	SYNE3
346278	ENSG00000176438	rs67609236	0.495559043	0.619411894	0.05736978	0.066074769	-0.271969406	0.120347999	-0.299566521	0.17827323	0.396865919	0.241159945	0.154873742	0.095389277	0.448821337	0.28873806	0.999469974	0.986131077	Bacteria.Bacteroidetes.Bacteroidia.Bacteroidales.Porphyromonadaceae.Barnesiella	SYNE3
346279	ENSG00000176438	rs67609236	0.87173915	0.628443439	0.612106786	0.773427164	0.086585946	-0.152443234	0.097444724	-0.032857913	0.53422199	0.313547113	0.191258592	0.113664208	0.744687431	0.450748078	0.996108676	0.998901623	Bacteria.Firmicutes.Clostridia.Clostridiales.Lachnospiraceae..Ruminococcus..gnavus.group	SYNE3
346280	ENSG00000176438	rs67609236	0.582495391	0.563300661	0.47462889	0.429457441	-1.187466351	0.671307164	0.259085606	-0.155474402	2.149392872	1.155675563	0.360300595	0.19556283	0.999415694	0.85401935	0.990344402	0.938443974	Bacteria.Firmicutes	SYNE3
346281	ENSG00000176438	rs67609236	0.875682428	0.742970947	0.349850734	0.118209817	0.055839855	0.07909251	-0.158072336	0.175843989	0.35554751	0.240183025	0.167883138	0.111085146	0.55005994	0.281123907	0.998768023	0.918960091	Bacteria.Firmicutes.Clostridia.Clostridiales.Ruminococcaceae.Ruminococcaceae.NK4A214.group	SYNE3
346282	ENSG00000176438	rs67609236	0.306027992	0.221231971	0.738857188	0.679365174	0.45105394	-0.313841433	0.056989286	-0.042946997	0.437239904	0.25413536	0.170232106	0.103444752	0.3615797	0.146467884	0.997152221	0.990360691	Bacteria.Firmicutes.Clostridia.Clostridiales.Family.XI	SYNE3
346283	ENSG00000176438	rs67609236	0.247973312	0.19738805	0.837363068	0.745479291	0.391603747	-0.288260905	0.023460159	-0.025004696	0.335968903	0.221371462	0.113840247	0.076708872	0.204546139	0.094682691	0.998735039	0.999709092	Bacteria.Bacteroidetes.Bacteroidia.Bacteroidales.Prevotellaceae.Prevotella.9	SYNE3
346284	ENSG00000176438	rs67609236	0.245282334	0.376887128	0.976942899	0.60394779	0.326842425	-0.169448254	-0.00457059	0.061475256	0.278799371	0.190466978	0.157543592	0.117941564	0.226961292	0.163368234	0.967953535	0.989731238	Bacteria.Actinobacteria.Coriobacteriia.Coriobacteriales.Coriobacteriaceae	SYNE3
346285	ENSG00000176438	rs67609236	0.237076779	0.223508947	0.481345583	0.376561411	0.300100594	-0.197124276	-0.078868513	0.065611984	0.251516662	0.1604197	0.111372592	0.073700012	0.155832453	0.048870462	0.999417824	0.997023453	Bacteria.Firmicutes.Clostridia.Clostridiales.Christensenellaceae.Christensenellaceae.R.7.group	SYNE3
346286	ENSG00000176438	rs67609236	0.176177206	0.158025016	0.474968015	0.328830692	0.33606821	-0.221212043	0.078431365	-0.068972721	0.245793837	0.154917257	0.109155643	0.070111985	0.119584167	0.051906186	0.890732322	0.840640135	Bacteria.Firmicutes.Clostridia.Clostridiales.Lachnospiraceaencultured	SYNE3
346287	ENSG00000176438	rs67609236	0.20586236	0.259802975	0.694377585	0.994886551	0.418207792	-0.234838198	-0.042457868	0.000425922	0.327335757	0.206609118	0.107585057	0.06620758	0.239943923	0.121381102	0.989042296	0.971088018	Bacteria.Proteobacteria.Gammaproteobacteria.Enterobacteriales.Enterobacteriaceae	SYNE3
346288	ENSG00000176438	rs67609236	0.313732095	0.120376271	0.581072084	0.775751806	0.25056447	-0.241363855	0.058084433	0.019399761	0.246820288	0.153389311	0.104740223	0.067824466	0.215241794	0.048963808	0.935773729	0.930884031	Bacteria.Firmicutes.Clostridia.Clostridiales.Lachnospiraceae.Roseburia	SYNE3
346289	ENSG00000176438	rs67609236	0.165468834	0.126829777	0.738296002	0.735737876	0.345342402	-0.241174979	0.034601921	-0.022273832	0.246243174	0.155975654	0.1031288	0.065717937	0.102042391	0.043959644	0.991221324	0.991974206	Bacteria.Proteobacteria.Betaproteobacteria.Burkholderiales.Alcaligenaceae.Parasutterella	SYNE3
346290	ENSG00000176438	rs67609236	0.147256758	0.112236086	0.472678055	0.411466559	0.36431198	-0.251128947	-0.102816672	0.072966579	0.248420198	0.156009621	0.142351516	0.088277759	0.08755881	0.032352551	0.972085394	0.950708623	Bacteria.Proteobacteria.Deltaproteobacteria.Desulfovibrionales.Desulfovibrionaceae	SYNE3
346291	ENSG00000176438	rs67609236	0.228351839	0.161444927	0.472789607	0.742037171	0.301511693	-0.221357497	-0.083781811	0.026526544	0.247972859	0.156313525	0.116026757	0.080251555	0.137793569	0.044106162	0.722737976	0.976188021	Bacteria.Actinobacteria.Actinobacteria.Bifidobacteriales.Bifidobacteriaceae.Bifidobacterium	SYNE3
346292	ENSG00000176438	rs67609236	0.81087277	0.780639314	0.18305368	0.138924771	-0.095838124	0.071565098	-0.222949102	0.156748433	0.398892023	0.255931956	0.16569421	0.104644872	0.580327436	0.33360406	0.99946547	0.972078348	Bacteria.Firmicutes.Erysipelotrichia.Erysipelotrichales.Erysipelotrichaceae..Clostridium..innocuum.group	SYNE3
346293	ENSG00000176438	rs67609236	0.477980919	0.301783167	0.706901697	0.882794094	0.238124749	-0.212184127	-0.053416464	0.013471232	0.333687744	0.203873622	0.141444016	0.091021912	0.492497307	0.188916941	0.999028109	0.997798285	Bacteria.Actinobacteria.Actinobacteria.Micrococcales.Micrococcaceae	SYNE3
346294	ENSG00000176438	rs67609236	0.718273201	0.699568914	0.422763205	0.372919913	-0.305049875	0.196819755	0.124166762	-0.084276478	0.841943326	0.507808045	0.153928181	0.09394197	0.907849349	0.709273101	0.998947111	0.981145089	Bacteria.Bacteroidetes	SYNE3
346295	ENSG00000176438	rs67609236	0.14861862	0.110390027	0.572313328	0.520382266	0.433355788	-0.309270548	0.113273193	-0.081184854	0.29651093	0.191120621	0.199607325	0.125631752	0.176979373	0.065662982	0.857149428	0.993332384	Bacteria.Firmicutes.Clostridia.Clostridiales.Family.XIII	SYNE3
346296	ENSG00000176438	rs67609236	0.718225026	0.699526353	0.422725866	0.372888842	-0.305105782	0.196849619	0.124177855	-0.084282566	0.841947097	0.507809391	0.15392948	0.093942614	0.906199841	0.708601914	0.998912436	0.981117471	Bacteria.Bacteroidetes.Bacteroidia.Bacteroidales	SYNE3
346297	ENSG00000176438	rs67609236	0.516626484	0.380025771	0.750656818	0.779067937	0.246045871	-0.19093052	0.050839391	-0.02555403	0.37733582	0.216039752	0.159320111	0.090719111	0.328159005	0.138971141	0.998997514	0.969189617	Bacteria.Firmicutes.Clostridia.Clostridiales.Ruminococcaceae.Subdoligranulum	SYNE3
346298	ENSG00000176438	rs67609236	0.170380502	0.09027014	0.534196756	0.234317204	0.423160765	-0.31567889	-0.076472745	0.091472317	0.305287911	0.183622566	0.122377626	0.076208496	0.125360573	0.04456348	0.88658116	0.994448463	Bacteria.Bacteroidetes.Bacteroidia.Bacteroidales.Porphyromonadaceae	SYNE3
346299	ENSG00000176438	rs67609236	0.396240171	0.256176983	0.792200444	0.939207997	0.27324532	-0.223791463	-0.037235507	0.006823204	0.319990788	0.195381602	0.140764156	0.089126427	0.331275038	0.112676108	0.997561223	0.997803387	Bacteria.Actinobacteria.Actinobacteria.Micrococcales	SYNE3
346300	ENSG00000176438	rs67609236	0.594706254	0.332312057	0.68192714	0.998765717	0.193923235	-0.204695419	0.069132868	0.000155803	0.362728101	0.209590784	0.167939415	0.100336105	0.404158356	0.169689141	0.998793879	0.99980899	Bacteria.Firmicutes.Clostridia.Clostridiales.Lachnospiraceae.Blautia	SYNE3
346301	ENSG00000176438	rs67609236	0.191188267	0.266573156	0.817957442	0.914927066	0.365308244	-0.214207072	0.044589084	0.015672643	0.276618121	0.191175665	0.192948635	0.146150946	0.188805949	0.12492088	0.930516582	0.994989321	Bacteria.Actinobacteria.Coriobacteriia.Coriobacteriales	SYNE3
346302	ENSG00000176438	rs67609236	0.153101067	0.116105314	0.788402042	0.963219987	0.357236381	-0.252364069	-0.03446916	0.004056041	0.247168547	0.158494454	0.12791051	0.087625018	0.102292978	0.036428871	0.999334555	0.999343081	Bacteria.Firmicutes.Erysipelotrichia.Erysipelotrichales.Erysipelotrichaceae.Erysipelotrichaceae.UCG.003	SYNE3
346303	ENSG00000176454	rs2279686	0.022089878	0.030908676	0.684510318	0.329972708	-0.454094274	0.331602898	0.048601635	-0.104201517	0.193713442	0.150354258	0.119088119	0.106174907	0.022974188	0.011052225	0.965138341	0.956901174	Bacteria.Firmicutes.Clostridia.Clostridiales.Ruminococcaceae.Ruminiclostridium.5	LPCAT4
346304	ENSG00000176454	rs2279686	0.06529804	0.055428303	0.787204113	0.609613114	-0.489068773	0.403217804	-0.027933726	0.042372014	0.260916272	0.206780427	0.103060245	0.082584698	0.18424539	0.063665757	0.999469974	0.986131077	Bacteria.Bacteroidetes.Bacteroidia.Bacteroidales.Porphyromonadaceae.Barnesiella	LPCAT4
346305	ENSG00000176454	rs2279686	0.023543746	0.034064106	0.485932782	0.436760761	-0.441004814	0.32322348	0.060421892	-0.052926343	0.190231779	0.149343162	0.086226694	0.067643634	0.028687612	0.011988831	0.996546716	0.994860843	Bacteria.Firmicutes.Clostridia.Clostridiales.Ruminococcaceae.Ruminococcaceae.UCG.002	LPCAT4
346306	ENSG00000176454	rs2279686	0.099176651	0.085772471	0.676128837	0.644857844	-0.554982539	0.414527187	-0.063892742	0.055798631	0.331844604	0.23765464	0.152264824	0.1205046	0.187481802	0.073383617	0.998330087	0.999834196	Bacteria.Actinobacteria.Coriobacteriia.Coriobacteriales.Coriobacteriaceae.Collinsella	LPCAT4
346307	ENSG00000176454	rs2279686	0.070604298	0.108886221	0.587935442	0.917484987	-0.596410596	0.369030845	-0.069640819	0.009528774	0.324537307	0.227067955	0.127899672	0.091623099	0.141549862	0.094138658	0.866913162	0.932563223	Bacteria.Firmicutes.Clostridia.Clostridiales.Ruminococcaceae.Ruminococcaceae.UCG.014	LPCAT4
346308	ENSG00000176454	rs2279686	0.008783781	0.004825962	0.29507916	0.089100748	-0.58692047	0.552302182	-0.13529802	0.193501273	0.217324349	0.1893402	0.128192911	0.112136312	0.023936725	0.005004566	0.998173674	0.986722564	Bacteria.Firmicutes.Bacilli.Bacillales	LPCAT4
346309	ENSG00000176454	rs2279686	0.045396304	0.02118746	0.791617768	0.540798073	-0.403044459	0.364554959	-0.026074346	-0.051210586	0.19760913	0.154406533	0.098288539	0.083295791	0.068956247	0.015013816	0.997851323	0.977487446	Bacteria.Firmicutes.Clostridia.Clostridiales.Lachnospiraceae.Fusicatenibacter	LPCAT4
346310	ENSG00000176454	rs2279686	0.081515075	0.07566929	0.067179941	0.033543533	-0.345245726	0.267793426	0.131352876	-0.115739751	0.19516502	0.148379134	0.070576821	0.053315231	0.07785019	0.026426451	0.503319389	0.618829347	Bacteria.Proteobacteria.Betaproteobacteria.Burkholderiales.Alcaligenaceae.Sutterella	LPCAT4
346311	ENSG00000176454	rs2279686	0.011787965	0.010271741	0.206563758	0.05345819	-0.483182033	0.390322765	0.123835019	-0.151205697	0.186531508	0.147718383	0.097078812	0.076894004	0.020538771	0.00562279	0.882195417	0.934586386	Bacteria.Proteobacteria.Deltaproteobacteria	LPCAT4
346312	ENSG00000176454	rs2279686	0.007333052	0.025427537	0.058903597	0.00015238	-0.455664581	0.295307675	-0.157580603	0.270019084	0.164679749	0.129140345	0.081980905	0.067183451	0.013697071	0.012380344	0.359609493	0.167032035	Bacteria.Firmicutes.Negativicutes.Selenomonadales.Veillonellaceae.Veillonella	LPCAT4
346313	ENSG00000176454	rs2279686	0.077119772	0.18718948	0.101687877	0.003839127	-0.354470762	0.197660651	-0.18841077	0.28864464	0.197399757	0.148307915	0.113510273	0.096310659	0.090438666	0.07210719	0.493340341	0.689798639	Bacteria.Actinobacteria.Actinobacteria	LPCAT4
346314	ENSG00000176454	rs2279686	0.018114574	0.014552333	0.708350992	0.322404137	-0.460334778	0.399563632	-0.027051177	0.060381496	0.189934917	0.159221239	0.072003675	0.060562967	0.028178838	0.008985097	0.998409995	0.996467843	Bacteria.Verrucomicrobia	LPCAT4
346315	ENSG00000176454	rs2279686	0.240141426	0.243337168	0.237410512	0.141997763	-0.283583068	0.201813107	0.151671113	-0.132308962	0.239246089	0.171432497	0.1272082	0.089027273	0.231892755	0.092949616	0.725461645	0.961152204	Bacteria.Bacteroidetes.Bacteroidia.Bacteroidales.Porphyromonadaceae.Odoribacter	LPCAT4
346316	ENSG00000176454	rs2279686	0.152242656	0.321768739	0.657714478	0.445045064	-0.363015515	0.209339315	0.062574939	-0.08864751	0.250634025	0.209690877	0.140590891	0.115380279	0.163960585	0.131086258	0.892081278	0.991310329	Bacteria.Firmicutes.Clostridia.Clostridiales.Ruminococcaceae..Eubacterium..coprostanoligenes.group	LPCAT4
346317	ENSG00000176454	rs2279686	0.100135652	0.070283047	0.545962515	0.459223234	-0.646663476	0.49063339	-0.100331007	0.084976526	0.387783245	0.266665864	0.165301943	0.114140706	0.263574163	0.087177894	0.982765986	0.998920199	Bacteria.Firmicutes.Clostridia.Clostridiales.Lachnospiraceae..Eubacterium..ventriosum.group	LPCAT4
346318	ENSG00000176454	rs2279686	0.082852358	0.222153933	0.855112801	0.395063213	-0.410032849	0.228743539	0.016307467	-0.059432658	0.2328269	0.185600881	0.088958676	0.069425994	0.103155957	0.111946125	0.93214298	0.784736821	Bacteria.Firmicutes.Clostridia.Clostridiales.Lachnospiraceae.Tyzzerella	LPCAT4
346319	ENSG00000176454	rs2279686	0.358555406	0.162579939	0.78982682	0.890971624	-0.343624913	0.342845842	0.040687074	0.013745954	0.371657309	0.242769008	0.152033323	0.099894362	0.48374522	0.156852563	0.996483139	0.894831116	Bacteria.Bacteroidetes.Bacteroidia.Bacteroidales.Porphyromonadaceae.Butyricimonas	LPCAT4
346320	ENSG00000176454	rs2279686	0.045928556	0.160871558	0.976076122	0.268113273	-0.454101532	0.241001869	-0.003543666	-0.098902394	0.223206997	0.169949286	0.117719844	0.088555778	0.069513136	0.048364173	0.968800739	0.89150225	Bacteria.Firmicutes.Clostridia.Clostridiales.Lachnospiraceae..Eubacterium..eligens.group	LPCAT4
346321	ENSG00000176454	rs2279686	0.005418945	0.01257166	0.13529477	0.007274492	-0.523375678	0.364507208	-0.11097905	0.163855241	0.181985551	0.142062849	0.073396392	0.059155737	0.009825233	0.006222881	0.937508231	0.570009558	Bacteria.Firmicutes.Negativicutes.Selenomonadales.Veillonellaceae.Dialister	LPCAT4
346322	ENSG00000176454	rs2279686	0.024128837	0.035953369	0.77831889	0.996344223	-0.465894533	0.333104623	0.030929423	-0.000390564	0.201841104	0.155567821	0.109421095	0.084919281	0.036278144	0.013389067	0.904539319	0.999856438	Bacteria.Firmicutes.Clostridia.Clostridiales.Lachnospiraceae..Eubacterium..hallii.group	LPCAT4
346323	ENSG00000176454	rs2279686	0.027422719	0.020952855	0.293784967	0.150191803	-0.759999736	0.731947745	-0.137042004	0.169186544	0.336953613	0.309427114	0.129494814	0.116216486	0.115740273	0.038636511	0.996423631	0.938343963	Bacteria.Bacteroidetes.Bacteroidia.Bacteroidales.Prevotellaceae.Prevotella.7	LPCAT4
346324	ENSG00000176454	rs2279686	0.109676188	0.421404641	0.236223903	0.021850695	-0.317991641	0.131717312	-0.127094091	0.216321947	0.196108243	0.162808861	0.106322865	0.092108299	0.093679585	0.100748356	0.572416308	0.955303348	Bacteria.Firmicutes.Bacilli.Lactobacillales.Streptococcaceae	LPCAT4
346325	ENSG00000176454	rs2279686	0.015029331	0.003881858	0.194620385	0.051723365	-0.672465105	0.597430604	-0.131391194	0.15210005	0.26931339	0.199597657	0.100272051	0.07676683	0.080698012	0.012682423	0.999586829	0.996426659	Bacteria.Firmicutes.Negativicutes.Selenomonadales.Veillonellaceae.Megasphaera	LPCAT4
346326	ENSG00000176454	rs2279686	0.098031955	0.182539439	0.900202546	0.592902512	-0.426048646	0.264784778	0.013330485	-0.045888266	0.253868058	0.196551965	0.10589084	0.085413436	0.148534491	0.092363722	0.998781983	0.973716764	Bacteria.Firmicutes.Clostridia.Clostridiales.Ruminococcaceae.Ruminococcus.1	LPCAT4
346327	ENSG00000176454	rs2279686	0.08900194	0.067037422	0.682679846	0.991087475	-0.391345112	0.324570333	-0.033242943	-0.000716921	0.226717537	0.174300659	0.080957543	0.063937637	0.106761348	0.039862079	0.999507593	0.942334064	Bacteria.Firmicutes.Clostridia.Clostridiales.Lachnospiraceae.Lachnoclostridium	LPCAT4
346328	ENSG00000176454	rs2279686	0.017160965	0.094253946	0.228379049	0.73332979	-0.745645471	0.407816959	-0.138500983	0.032388029	0.304964473	0.240201454	0.113914374	0.094662028	0.079757443	0.099941177	0.66287277	0.896476225	Bacteria.Firmicutes.Erysipelotrichia.Erysipelotrichales.Erysipelotrichaceae.Faecalitalea	LPCAT4
346329	ENSG00000176454	rs2279686	0.05262361	0.045164554	0.540876782	0.477886897	-0.577448676	0.439383372	-0.082251597	0.073524902	0.292595879	0.215186871	0.133811164	0.103009446	0.138036141	0.046579312	0.999274386	0.998480911	Bacteria.Firmicutes.Clostridia.Clostridiales.Ruminococcaceae.Ruminococcaceae.UCG.013	LPCAT4
346330	ENSG00000176454	rs2279686	0.066972038	0.001059368	0.539980911	0.022625926	-0.574463076	0.873911106	0.059207288	-0.177725022	0.308422218	0.255105614	0.096108039	0.076132024	0.319982121	0.015275599	0.837364808	0.890273479	Bacteria.Firmicutes.Clostridia.Clostridiales.Lachnospiraceae..Eubacterium..rectale.group	LPCAT4
346331	ENSG00000176454	rs2279686	0.067025246	0.320181848	0.342526669	0.034889635	-0.354558679	0.159275516	-0.101251775	0.197150629	0.190396284	0.159016746	0.105904332	0.091524271	0.071101208	0.087244235	0.609589904	0.921307549	Bacteria.Firmicutes.Bacilli.Lactobacillales.Streptococcaceae.Streptococcus	LPCAT4
346332	ENSG00000176454	rs2279686	0.241067673	0.550600412	0.205930704	0.050719752	-0.28735577	0.111458691	-0.180075943	0.252387425	0.242911897	0.185783003	0.14096889	0.126818552	0.257156853	0.192978521	0.925664213	0.949592213	Bacteria.Actinobacteria	LPCAT4
346333	ENSG00000176454	rs2279686	0.071892311	0.01510434	0.853291556	0.132918867	-0.454272871	0.458691039	-0.019479755	0.125707093	0.248349481	0.183842314	0.104929431	0.082622137	0.102910212	0.013280774	0.934997771	0.924758292	Bacteria.Firmicutes.Clostridia.Clostridiales.Ruminococcaceae.Ruminococcus.2	LPCAT4
346334	ENSG00000176454	rs2279686	0.005773797	0.003610905	0.097368335	0.020947582	-0.557723621	0.465702151	0.143757971	-0.155837839	0.195466895	0.154296162	0.085487617	0.065876817	0.015398441	0.003356613	0.997466038	0.960960829	Bacteria.Bacteroidetes.Bacteroidia.Bacteroidales.Rikenellaceae	LPCAT4
346335	ENSG00000176454	rs2279686	0.114053138	0.059517777	0.642622781	0.90875904	-0.373687704	0.336493619	-0.050095191	-0.009136048	0.233343269	0.175495491	0.107459271	0.079413077	0.132262219	0.029658363	0.999513786	0.974686324	Bacteria.Firmicutes.Erysipelotrichia.Erysipelotrichales.Erysipelotrichaceae	LPCAT4
346336	ENSG00000176454	rs2279686	0.012487457	0.001716139	0.249842205	0.022412636	-0.617401983	0.608545545	0.107268019	-0.169139341	0.240385287	0.186156024	0.092396389	0.072335072	0.051190634	0.003779061	0.951961461	0.794257326	Bacteria.Proteobacteria.Betaproteobacteria	LPCAT4
346337	ENSG00000176454	rs2279686	0.08150028	0.081726806	0.261410625	0.434736329	-0.359312735	0.283259722	0.113866765	-0.064820172	0.203106914	0.160238532	0.100520921	0.082478502	0.084636343	0.023674278	0.999989953	0.995249858	Bacteria.Firmicutes.Clostridia.Clostridiales.Christensenellaceae	LPCAT4
346338	ENSG00000176454	rs2279686	0.007062174	0.029798209	0.713726133	0.057626941	-0.506546263	0.310053384	-0.030154491	-0.136946393	0.182166692	0.139610277	0.08184423	0.070875339	0.01725184	0.013249033	0.823979646	0.738774514	Bacteria.Firmicutes.Clostridia.Clostridiales.Lachnospiraceae.Lachnospira	LPCAT4
346339	ENSG00000176454	rs2279686	0.019586889	0.024189369	0.496882298	0.392255477	-0.458149755	0.347043308	0.060499975	-0.061663234	0.191491111	0.150417563	0.088555982	0.071602983	0.025580627	0.012703537	0.996033175	0.947631289	Bacteria.Firmicutes.Clostridia.Clostridiales.Lachnospiraceae.Lachnospiraceae.NK4A136.group	LPCAT4
346340	ENSG00000176454	rs2279686	0.003356727	0.002132051	0.191941894	0.008376361	-0.570694235	0.481355994	-0.122099739	0.224816674	0.187519316	0.150561342	0.092615236	0.082707623	0.008518183	0.001623482	0.551769079	0.829237422	Bacteria.Actinobacteria.Actinobacteria.Bifidobacteriales.Bifidobacteriaceae	LPCAT4
346341	ENSG00000176454	rs2279686	0.013689851	0.008966987	0.310253826	0.136163623	-0.550119349	0.459367118	-0.082195235	0.097780747	0.217171815	0.170577052	0.080382551	0.0648139	0.038631314	0.009772048	0.99830237	0.993631935	Bacteria.Firmicutes.Clostridia.Clostridiales.Clostridiaceae.1.Clostridium.sensu.stricto.1	LPCAT4
346342	ENSG00000176454	rs2279686	0.123010796	0.133808914	0.798510582	0.97569268	-0.523994008	0.346067042	-0.037688312	0.003202113	0.335409008	0.227986804	0.147043303	0.104694988	0.210905795	0.121998108	0.966546108	0.982268474	Bacteria.Firmicutes.Clostridia.Clostridiales.Ruminococcaceae.Ruminiclostridium.6	LPCAT4
346343	ENSG00000176454	rs2279686	0.022211424	0.028365531	0.263869907	0.286889205	-0.443285855	0.334015961	0.112310131	-0.083277258	0.189282134	0.149018214	0.099663881	0.077564596	0.027279652	0.012974221	0.941705538	0.921764212	Bacteria.Firmicutes.Clostridia.Clostridiales.Lachnospiraceae.Coprococcus.1	LPCAT4
346344	ENSG00000176454	rs2279686	0.041865357	0.039632205	0.367135448	0.024504056	-0.38794954	0.305406099	-0.06886773	0.131160125	0.186941632	0.145490228	0.075838134	0.056978882	0.039833842	0.013969093	0.811017952	0.706586183	Bacteria.Proteobacteria.Gammaproteobacteria.Pasteurellales.Pasteurellaceae.Haemophilus	LPCAT4
346345	ENSG00000176454	rs2279686	0.12469291	0.173238811	0.113421619	0.014709811	-0.319937005	0.21076809	0.143678882	-0.171133324	0.205727443	0.153089905	0.08955827	0.068308207	0.106109368	0.057407959	0.545468889	0.66709176	Bacteria.Firmicutes.Negativicutes.Selenomonadales.Acidaminococcaceae.Phascolarctobacterium	LPCAT4
346346	ENSG00000176454	rs2279686	0.277240009	0.93873734	0.107438677	0.002260698	-0.247961666	-0.013383395	-0.1496363	0.230266087	0.22632702	0.173471584	0.091687971	0.072467933	0.260485775	0.355261985	0.725571126	0.370288061	Bacteria.Firmicutes.Negativicutes.Selenomonadales.Veillonellaceae	LPCAT4
346347	ENSG00000176454	rs2279686	0.137525031	0.528907145	0.410723836	0.076120261	-0.31964676	0.115991668	-0.091638248	0.181660983	0.212626276	0.183235049	0.110690677	0.100813579	0.134176366	0.142425824	0.577703438	0.910444892	Bacteria.Firmicutes.Bacilli.Lactobacillales	LPCAT4
346348	ENSG00000176454	rs2279686	0.011906309	0.002500179	0.244382683	0.03053844	-0.61543069	0.570836104	0.107959211	-0.155312495	0.237934708	0.181583317	0.0919129	0.070259735	0.039556143	0.004997957	0.938500455	0.684404289	Bacteria.Proteobacteria.Betaproteobacteria.Burkholderiales	LPCAT4
346349	ENSG00000176454	rs2279686	0.018389751	0.017691787	0.439536278	0.071346149	-0.457508768	0.355098812	-0.061136646	0.111831745	0.189235947	0.145951265	0.078614101	0.061017521	0.027706127	0.007819159	0.762262068	0.834704795	Bacteria.Fusobacteria.Fusobacteriia.Fusobacteriales.Fusobacteriaceae.Fusobacterium	LPCAT4
346350	ENSG00000176454	rs2279686	0.231154309	0.702847904	0.98343157	0.312462273	-0.446102307	0.103984444	0.002809163	-0.100653411	0.369126986	0.271401268	0.134759291	0.098887492	0.291203924	0.427251365	0.786731844	0.754183862	Bacteria.Firmicutes.Erysipelotrichia.Erysipelotrichales.Erysipelotrichaceae.Holdemanella	LPCAT4
346351	ENSG00000176454	rs2279686	0.0126789	0.003065277	0.325168703	0.029759212	-0.530460861	0.492367701	0.07707365	-0.132578509	0.207003644	0.160144899	0.077751553	0.05968246	0.033232388	0.004814978	0.943988959	0.70589413	Bacteria.Proteobacteria.Betaproteobacteria.Burkholderiales.Alcaligenaceae	LPCAT4
346352	ENSG00000176454	rs2279686	0.026417893	0.038764214	0.147406783	0.337839114	-0.426551304	0.311645227	0.13244914	-0.067742933	0.187828339	0.147785938	0.090349593	0.070166522	0.0308504	0.014072288	0.934169653	0.990835033	Bacteria.Bacteroidetes.Bacteroidia.Bacteroidales.Porphyromonadaceae.Parabacteroides	LPCAT4
346353	ENSG00000176454	rs2279686	0.018336337	0.017762621	0.437344882	0.069745152	-0.457417283	0.354647405	-0.061408775	0.112497844	0.189107779	0.145860484	0.078585307	0.061023808	0.027633389	0.007612081	0.775077803	0.834246709	Bacteria.Fusobacteria.Fusobacteriia.Fusobacteriales	LPCAT4
346354	ENSG00000176454	rs2279686	0.008147613	0.004967837	0.102741704	0.01612915	-0.501047428	0.432047792	-0.16569965	0.180795447	0.183641141	0.148636028	0.100141158	0.073214546	0.017309675	0.002859264	0.52209795	0.858887419	Bacteria.Firmicutes.Clostridia.Clostridiales.Peptostreptococcaceae	LPCAT4
346355	ENSG00000176454	rs2279686	0.059054858	0.060182721	0.521325856	0.573256912	-0.60680516	0.427119218	-0.103662878	0.062899972	0.315882548	0.223356708	0.160780666	0.111114327	0.123148812	0.044856223	0.999550585	0.96813544	Bacteria.Firmicutes.Clostridia.Clostridiales.Lachnospiraceae.Lachnospiraceae.ND3007.group	LPCAT4
346356	ENSG00000176454	rs2279686	0.020878154	0.028645942	0.634738934	0.642421031	-0.475361431	0.354378875	-0.051677044	0.041115934	0.200834513	0.158392805	0.108273885	0.08814427	0.029280517	0.010006055	0.998239218	0.990525521	Bacteria.Firmicutes.Clostridia.Clostridiales.Ruminococcaceae.Flavonifractor	LPCAT4
346357	ENSG00000176454	rs2279686	0.041690373	0.007173525	0.396271194	0.054354269	-0.57261821	0.550668694	-0.094212465	0.176760433	0.275684615	0.198440232	0.110337157	0.090235538	0.106823988	0.014412796	0.988161388	0.950695192	Bacteria.Firmicutes.Bacilli.Lactobacillales.Carnobacteriaceae	LPCAT4
346358	ENSG00000176454	rs2279686	0.11048582	0.056938067	0.657861589	0.859188866	-0.377928493	0.347058021	-0.04787841	-0.014527162	0.233613363	0.179106544	0.107620787	0.0815668	0.142203017	0.034564648	0.993501001	0.954085234	Bacteria.Firmicutes.Erysipelotrichia.Erysipelotrichales	LPCAT4
346359	ENSG00000176454	rs2279686	0.225005386	0.585521052	0.50048164	0.081534908	-0.312812729	0.108685011	-0.049388773	0.104410415	0.255399746	0.198319933	0.072902786	0.059026414	0.252659621	0.219266637	0.959420401	0.965530807	Bacteria.Proteobacteria.Gammaproteobacteria.Enterobacteriales.Enterobacteriaceae	LPCAT4
346360	ENSG00000176454	rs2279686	0.074615415	0.129961477	0.670415983	0.537804582	-0.398600764	0.270344868	0.044212699	-0.05432633	0.220040397	0.176306189	0.103424594	0.087712168	0.103477169	0.059238874	0.920876786	0.885202378	Bacteria.Firmicutes.Clostridia.Clostridiales.Ruminococcaceae.Ruminococcaceae.UCG.005	LPCAT4
346361	ENSG00000176454	rs2279686	0.005763991	0.003611081	0.097183383	0.020938037	-0.557824219	0.465703225	0.143864919	-0.155852376	0.19546051	0.154297377	0.085502939	0.065877851	0.015371848	0.00339105	0.997528932	0.957821383	Bacteria.Bacteroidetes.Bacteroidia.Bacteroidales.Rikenellaceae.Alistipes	LPCAT4
346362	ENSG00000176454	rs2279686	0.19625623	0.004636342	0.546224069	0.024767911	-0.673935158	0.994399799	0.063998176	-0.165510563	0.516228732	0.339257819	0.105510128	0.072038887	0.724695408	0.131497384	0.956359196	0.77917339	Bacteria.Firmicutes.Clostridia.Clostridiales.Ruminococcaceae	LPCAT4
346363	ENSG00000176454	rs2279686	0.042535173	0.024823521	0.514468051	0.250439165	-0.579527878	0.563847013	-0.086986633	0.137453033	0.280196802	0.245514146	0.132716554	0.11854738	0.107725833	0.037747791	0.998201428	0.99782309	Bacteria.Firmicutes.Bacilli.Bacillales.Staphylococcaceae.Staphylococcus	LPCAT4
346364	ENSG00000176454	rs2279686	0.060265747	0.061839182	0.249431719	0.037853985	-0.383151899	0.284913089	0.100675659	-0.135873458	0.200431167	0.14997556	0.086642086	0.06412027	0.059088541	0.023856618	0.603358678	0.821692531	Bacteria.Firmicutes.Negativicutes.Selenomonadales.Acidaminococcaceae	LPCAT4
346365	ENSG00000176454	rs2279686	0.019722571	0.001691891	0.259349594	0.024945781	-0.734472455	0.838828418	-0.178365454	0.289847173	0.307339255	0.256233123	0.15677406	0.12631816	0.115820546	0.010643506	0.901683061	0.786780669	Bacteria.Firmicutes.Clostridia.Clostridiales.Ruminococcaceae.Anaerotruncus	LPCAT4
346366	ENSG00000176454	rs2279686	0.010256683	0.007752442	0.484005493	0.077761008	-0.50358292	0.414857557	0.078725349	-0.158395389	0.190542203	0.151041188	0.111850481	0.08840379	0.017641693	0.004480511	0.997048205	0.999513539	Bacteria.Firmicutes.Clostridia.Clostridiales.Lachnospiraceae.Dorea	LPCAT4
346367	ENSG00000176454	rs2279686	0.048295438	0.162274566	0.774935982	0.663445434	-0.506818698	0.270301285	-0.034816302	-0.039897155	0.251887053	0.191259081	0.121269333	0.091271086	0.121782139	0.111999542	0.922356997	0.915743881	Bacteria.Firmicutes.Clostridia.Clostridiales.Lachnospiraceae..Eubacterium..xylanophilum.group	LPCAT4
346368	ENSG00000176454	rs2279686	0.05896245	0.055736313	0.850985005	0.764372462	-0.469963461	0.359784591	-0.028211761	0.036549888	0.244555679	0.184745945	0.149585101	0.121434436	0.100497062	0.042567579	0.956489593	0.989731238	Bacteria.Actinobacteria.Coriobacteriia.Coriobacteriales.Coriobacteriaceae	LPCAT4
346369	ENSG00000176454	rs2279686	0.858842704	0.608607997	0.42210499	0.236893422	0.131000501	-0.276444283	-0.13052427	0.143890918	0.73371554	0.53728698	0.161578994	0.120548456	0.832896254	0.682567692	0.889304834	0.99665811	Bacteria.Proteobacteria	LPCAT4
346370	ENSG00000176454	rs2279686	0.20957942	0.199847544	0.569123276	0.706380891	-0.335950151	0.271363838	0.063312518	-0.035465838	0.265137193	0.209554654	0.11064547	0.093736843	0.267380523	0.123038203	0.999814869	0.942552604	Bacteria.Actinobacteria.Actinobacteria.Corynebacteriales.Corynebacteriaceae	LPCAT4
346371	ENSG00000176454	rs2279686	0.188426367	0.016055885	0.369937959	0.044831895	-1.235595158	1.617132601	0.143335132	-0.232725308	0.929722537	0.654398115	0.158774898	0.113794491	0.987348183	0.371227478	0.996576058	0.659325213	Bacteria.Firmicutes.Clostridia.Clostridiales	LPCAT4
346372	ENSG00000176454	rs2279686	0.030766367	0.058120207	0.286068085	0.456769777	-0.748834635	0.486798051	-0.139656384	0.072374293	0.339235254	0.2524482	0.129852843	0.09668209	0.131788802	0.077792181	0.984987993	0.971423926	Bacteria.Proteobacteria.Deltaproteobacteria.Desulfovibrionales.Desulfovibrionaceae.Desulfovibrio	LPCAT4
346373	ENSG00000176454	rs2279686	0.039179401	0.179133133	0.9244573	0.089907938	-0.439970363	0.217900629	0.01200203	-0.168734458	0.209097312	0.16047383	0.126093295	0.098035717	0.061083599	0.069451233	0.84628754	0.659560804	Bacteria.Firmicutes.Clostridia.Clostridiales.Ruminococcaceae.Butyricicoccus	LPCAT4
346374	ENSG00000176454	rs2279686	0.067571259	0.001680518	0.448069293	0.01753607	-0.616672636	0.819813695	0.056098863	-0.141094607	0.33182838	0.250255178	0.073505726	0.057908953	0.383005603	0.024879419	0.999785669	0.999420701	Bacteria.Firmicutes.Clostridia.Clostridiales.Ruminococcaceae.Faecalibacterium	LPCAT4
346375	ENSG00000176454	rs2279686	0.028391848	0.053028903	0.925979084	0.811004332	-0.458686088	0.314002926	-0.008046114	-0.017093258	0.204673959	0.159386902	0.086275627	0.071195094	0.04803946	0.029045064	0.998970432	0.998994847	Bacteria.Firmicutes.Erysipelotrichia.Erysipelotrichales.Erysipelotrichaceae.Erysipelatoclostridium	LPCAT4
346376	ENSG00000176454	rs2279686	0.259987339	0.348332313	0.964865126	0.895917862	-0.465037063	0.289898798	0.006992927	0.015475592	0.409296437	0.306916438	0.158151028	0.117842098	0.663354607	0.419429577	0.99967607	0.999141757	Bacteria.Firmicutes.Negativicutes.Selenomonadales	LPCAT4
346377	ENSG00000176454	rs2279686	0.08366287	0.081860094	0.254944441	0.436081656	-0.357004932	0.283227651	0.114946836	-0.064701612	0.203262194	0.160291959	0.100092117	0.082570367	0.086822912	0.023346996	0.999417824	0.997023453	Bacteria.Firmicutes.Clostridia.Clostridiales.Christensenellaceae.Christensenellaceae.R.7.group	LPCAT4
346378	ENSG00000176454	rs2279686	0.012219656	0.027298324	0.313058726	0.275277531	-0.535517912	0.475424594	-0.069606743	0.080752911	0.207834167	0.210608165	0.068470525	0.073403922	0.051078841	0.032259338	0.999614985	0.99936283	Bacteria.Firmicutes.Clostridia.Clostridiales.Lachnospiraceae.Tyzzerella.4	LPCAT4
346379	ENSG00000176454	rs2279686	0.031603585	0.00788609	0.659357665	0.120812213	-0.482210782	0.4503406	-0.038113891	0.095144818	0.219575696	0.164334654	0.086074556	0.060537905	0.066101192	0.009440222	0.958345043	0.997412515	Bacteria.Proteobacteria.Gammaproteobacteria.Enterobacteriales.Enterobacteriaceae.Citrobacter	LPCAT4
346380	ENSG00000176454	rs2279686	0.485432619	0.436217276	0.316449516	0.373739447	-0.210137798	0.173776889	0.158285119	-0.109964327	0.299537933	0.221835014	0.156804661	0.122787554	0.376540306	0.187415022	0.964373737	0.994553009	Bacteria.Firmicutes.Clostridia.Clostridiales.Ruminococcaceae.Ruminiclostridium.9	LPCAT4
346381	ENSG00000176454	rs2279686	0.124124155	0.088162762	0.856177963	0.825642334	-0.404195195	0.371417661	0.020896632	0.021383946	0.259508168	0.214594619	0.11484685	0.096685243	0.265675258	0.085711082	0.999028109	0.997798285	Bacteria.Actinobacteria.Actinobacteria.Micrococcales.Micrococcaceae	LPCAT4
346382	ENSG00000176454	rs2279686	0.017857141	0.017823927	0.041215369	0.024205237	-0.447112144	0.352097261	0.197035339	-0.178253178	0.18404865	0.1448929	0.094633598	0.077268532	0.024608451	0.00750183	0.998880039	0.818597045	Bacteria.Proteobacteria.Deltaproteobacteria.Desulfovibrionales.Desulfovibrionaceae.Bilophila	LPCAT4
346383	ENSG00000176454	rs2279686	0.022598029	0.086256963	0.874336362	0.770185483	-0.447246223	0.287897803	-0.013787793	-0.024298592	0.191545654	0.165316943	0.086842308	0.082835265	0.038971887	0.036062915	0.999550314	0.996901429	Bacteria.Proteobacteria.Gammaproteobacteria.Pseudomonadales	LPCAT4
346384	ENSG00000176454	rs2279686	0.017080099	0.022574023	0.405526342	0.418141714	-0.485951636	0.354938303	0.079257748	-0.060820492	0.198600057	0.151984129	0.094675063	0.07464863	0.028174423	0.012232792	0.890732322	0.856126612	Bacteria.Firmicutes.Clostridia.Clostridiales.Lachnospiraceaencultured	LPCAT4
346385	ENSG00000176454	rs2279686	0.020481749	0.029045902	0.727973349	0.620724478	-0.468391381	0.361424706	-0.029671474	0.034857342	0.197247478	0.161961129	0.084944626	0.070112135	0.0263341	0.014980816	0.99994518	0.999865593	Bacteria.Bacteroidetes.Bacteroidia.Bacteroidales.Prevotellaceae	LPCAT4
346386	ENSG00000176454	rs2279686	0.043687627	0.042207305	0.372193836	0.023684342	-0.386338999	0.302237384	-0.069363363	0.132606044	0.187858726	0.145889895	0.077200452	0.057260926	0.042093993	0.014288836	0.78800931	0.658321439	Bacteria.Proteobacteria.Gammaproteobacteria.Pasteurellales.Pasteurellaceae	LPCAT4
346387	ENSG00000176454	rs2279686	0.003802956	0.002370943	0.080191467	0.014062145	-0.593103026	0.496854975	-0.16469014	0.179511787	0.197681241	0.157157057	0.092683571	0.071157159	0.01112591	0.002420599	0.742202795	0.899525087	Bacteria.Firmicutes.Clostridia.Clostridiales.Peptostreptococcaceae.Intestinibacter	LPCAT4
346388	ENSG00000176454	rs2279686	0.012646193	0.00328523	0.307475177	0.061911834	-0.569838394	0.561328164	0.117912129	-0.172737049	0.222284361	0.183994712	0.11464616	0.090953179	0.051359956	0.007570898	0.998793879	0.998019463	Bacteria.Firmicutes.Clostridia.Clostridiales.Lachnospiraceae.Blautia	LPCAT4
346389	ENSG00000176454	rs2279686	0.013875121	0.011511692	0.104714439	0.022229231	-0.463141648	0.376769114	0.152716829	-0.173578023	0.183210436	0.144947244	0.09283416	0.074127732	0.020362945	0.005948478	0.972085394	0.90601184	Bacteria.Proteobacteria.Deltaproteobacteria.Desulfovibrionales.Desulfovibrionaceae	LPCAT4
346390	ENSG00000176454	rs2279686	0.5361131	0.866188545	0.46346072	0.055382322	-0.21683695	-0.043768423	-0.065119352	0.133208444	0.348636788	0.258740501	0.088303057	0.068299469	0.497210068	0.364413735	0.830712668	0.995251343	Bacteria.Proteobacteria.Gammaproteobacteria	LPCAT4
346391	ENSG00000176454	rs2279686	0.079335412	0.067328247	0.963492043	0.888173008	-0.434407011	0.341894271	0.008200266	0.019200943	0.243763509	0.183804337	0.178476228	0.136021924	0.112258168	0.047390351	0.941853037	0.994989321	Bacteria.Actinobacteria.Coriobacteriia.Coriobacteriales	LPCAT4
346392	ENSG00000176454	rs2279686	0.055569832	0.226203941	0.721552136	0.856735242	-0.499600146	0.286799238	-0.035483252	-0.017239727	0.256360464	0.234773187	0.099139908	0.095121388	0.165543925	0.149264915	0.99946547	0.972078348	Bacteria.Firmicutes.Erysipelotrichia.Erysipelotrichales.Erysipelotrichaceae..Clostridium..innocuum.group	LPCAT4
346393	ENSG00000176454	rs2279686	0.049475502	0.019894415	0.400137015	0.164497666	-0.667817754	0.578368625	-0.122935383	0.155593413	0.333693346	0.242369881	0.14516721	0.110685953	0.139931268	0.026186985	0.998768023	0.921031988	Bacteria.Firmicutes.Clostridia.Clostridiales.Ruminococcaceae.Ruminococcaceae.NK4A214.group	LPCAT4
346394	ENSG00000176454	rs2279686	0.264083166	0.11441379	0.792788868	0.44419118	-0.542106907	0.596216842	0.024110932	-0.055194417	0.481281955	0.372676183	0.09141339	0.07170381	0.896748936	0.420413047	0.998947111	0.981145089	Bacteria.Bacteroidetes	LPCAT4
346395	ENSG00000176454	rs2279686	0.047891344	0.015688831	0.722302285	0.246458423	-0.492267334	0.450086206	0.041846532	-0.097679814	0.244200099	0.181470243	0.117248708	0.08353163	0.084556539	0.013277026	0.99786128	0.999462671	Bacteria.Firmicutes.Clostridia.Clostridiales.Lachnospiraceae.Anaerostipes	LPCAT4
346396	ENSG00000176454	rs2279686	0.081128914	0.135822114	0.945143459	0.747794568	-0.436972874	0.289931279	0.010361584	-0.038588151	0.246697309	0.192010322	0.150017655	0.119506342	0.125927558	0.075161341	0.899042586	0.994506574	Bacteria.Firmicutes.Clostridia.Clostridiales.Family.XIII	LPCAT4
346397	ENSG00000176454	rs2279686	0.164185106	0.201570602	0.106773491	0.202118438	-0.293766651	0.228391189	0.16045287	-0.103255533	0.208822502	0.177054686	0.098125862	0.080144836	0.186868303	0.089138755	0.833321003	0.906546295	Bacteria.Firmicutes.Clostridia.Clostridiales.Ruminococcaceae.Ruminococcaceae.UCG.003	LPCAT4
346398	ENSG00000176454	rs2279686	0.040515672	0.007137734	0.382778075	0.05491442	-0.576124683	0.551304794	-0.096633805	0.176414548	0.275716129	0.19853926	0.1099797	0.090273674	0.101996753	0.015202928	0.963485106	0.971945944	Bacteria.Firmicutes.Bacilli.Lactobacillales.Carnobacteriaceae.Granulicatella	LPCAT4
346399	ENSG00000176454	rs2279686	0.227282201	0.073375619	0.898149207	0.386774477	-0.489363923	0.537090292	0.016407013	-0.082462098	0.401533544	0.295190546	0.127687515	0.094647753	0.517244291	0.152302887	0.996108676	0.994103974	Bacteria.Firmicutes.Clostridia.Clostridiales.Lachnospiraceae..Ruminococcus..gnavus.group	LPCAT4
346400	ENSG00000176454	rs2279686	0.189821847	0.649873859	0.384703166	0.087834682	-0.310598582	0.090590896	-0.103030219	0.185490104	0.234457784	0.198656305	0.117737886	0.107057819	0.198442561	0.233204903	0.709800899	0.982679299	Bacteria.Firmicutes.Bacilli	LPCAT4
346401	ENSG00000176454	rs2279686	0.037203632	0.047467117	0.974988258	0.807678879	-0.443898685	0.32227934	0.003782168	-0.024561354	0.208744392	0.159559957	0.120176399	0.100496342	0.045012358	0.01513292	0.87749733	0.999116829	Bacteria.Firmicutes.Clostridia.Clostridiales.Ruminococcaceaencultured	LPCAT4
346402	ENSG00000176454	rs2279686	0.280034053	0.032569323	0.592881597	0.101272963	-0.827909908	1.239912291	0.080630054	-0.187055455	0.760119803	0.567889123	0.150071034	0.112554215	0.790373724	0.290406181	0.876277026	0.698457234	Bacteria.Firmicutes.Clostridia.Clostridiales.Lachnospiraceae	LPCAT4
346403	ENSG00000176454	rs2279686	0.005932416	0.016728291	0.09022962	0.20515259	-0.580413678	0.411093295	0.172043844	-0.0992889	0.204113258	0.167446133	0.100060754	0.077591401	0.014546137	0.012891607	0.750743727	0.994448463	Bacteria.Bacteroidetes.Bacteroidia.Bacteroidales.Porphyromonadaceae	LPCAT4
346404	ENSG00000176454	rs2279686	0.036474426	0.231820615	0.84681804	0.6302918	-0.473854643	0.239559237	-0.018875824	-0.041766314	0.221941985	0.198509442	0.097327842	0.086370825	0.125489564	0.151149616	0.997152221	0.990360691	Bacteria.Firmicutes.Clostridia.Clostridiales.Family.XI	LPCAT4
346405	ENSG00000176454	rs2279686	0.226897482	0.492742063	0.591772698	0.290209544	-0.339714736	0.15128795	0.083624757	-0.129077127	0.278509933	0.219323359	0.155178297	0.121060618	0.279393383	0.229272853	0.92699506	0.978883571	Bacteria.Firmicutes.Clostridia.Clostridiales.Family.XIII.Family.XIII.AD3011.group	LPCAT4
346406	ENSG00000176454	rs2279686	0.0226067	0.016951024	0.42934783	0.210138166	-0.600970773	0.538021996	-0.073916633	0.102363423	0.257399645	0.219612149	0.09295354	0.080887124	0.054535506	0.017407179	0.998735039	0.999709092	Bacteria.Bacteroidetes.Bacteroidia.Bacteroidales.Prevotellaceae.Prevotella.9	LPCAT4
346407	ENSG00000176454	rs2279686	0.02405873	0.044004334	0.568979333	0.800173725	-0.437655938	0.308833471	-0.04320537	-0.015588776	0.189509509	0.150404077	0.07547786	0.061338136	0.030795999	0.019610841	0.97623168	0.997607211	Bacteria.Proteobacteria.Betaproteobacteria.Burkholderiales.Alcaligenaceae.Parasutterella	LPCAT4
346408	ENSG00000176454	rs2279686	0.004030237	0.000171136	0.157132212	0.000524441	-0.522960778	0.566281807	0.106700263	-0.214811844	0.175482458	0.142104528	0.074560496	0.058901716	0.014369518	0.000364866	0.792083008	0.304682318	Bacteria.Firmicutes.Clostridia.Clostridiales.Lachnospiraceae.Roseburia	LPCAT4
346409	ENSG00000176454	rs2279686	0.007343744	0.00281786	0.076623683	0.026676549	-1.002519313	0.872361665	-0.238937157	0.239208884	0.362385701	0.281118255	0.132831907	0.105520856	0.071905467	0.014436324	0.999437234	0.98110946	Bacteria.Proteobacteria.Betaproteobacteria.Neisseriales.Neisseriaceae	LPCAT4
346410	ENSG00000176454	rs2279686	0.044334783	0.064900903	0.547739146	0.50205867	-0.55598167	0.451718335	-0.064074389	0.063315578	0.271202685	0.240624513	0.106036916	0.093806361	0.230154631	0.112235386	0.998986731	0.998377846	Bacteria.Firmicutes.Clostridia.Clostridiales.Family.XI.Anaerococcus	LPCAT4
346411	ENSG00000176454	rs2279686	0.220959242	0.072291429	0.812277816	0.367333932	-0.510697585	0.604932886	0.01949174	-0.060041878	0.413294101	0.331190246	0.08174658	0.066146545	0.748143357	0.30617033	0.99911693	0.98634337	Bacteria.Bacteroidetes.Bacteroidia.Bacteroidales.Bacteroidaceae.Bacteroides	LPCAT4
346412	ENSG00000176454	rs2279686	0.024951693	0.03182461	0.975149038	0.771613402	-0.444675782	0.331233584	-0.003337537	0.023305171	0.19380216	0.151030362	0.106734806	0.079960025	0.033642693	0.013591316	0.999334555	0.995088363	Bacteria.Firmicutes.Erysipelotrichia.Erysipelotrichales.Erysipelotrichaceae.Erysipelotrichaceae.UCG.003	LPCAT4
346413	ENSG00000176454	rs2279686	0.455828591	0.114679513	0.654246538	0.208683504	-1.025889645	1.398616961	0.102105031	-0.186887306	1.367574176	0.874884311	0.226943308	0.147201041	0.999415694	0.690854652	0.990344402	0.933994762	Bacteria.Firmicutes	LPCAT4
346414	ENSG00000176454	rs2279686	0.017948125	0.014444504	0.699583648	0.317658961	-0.461766631	0.400572098	-0.027857496	0.060933276	0.190238588	0.159439945	0.0718779	0.060515563	0.028392696	0.008792757	0.99894297	0.998882343	Bacteria.Verrucomicrobia.Verrucomicrobiae.Verrucomicrobiales.Verrucomicrobiaceae.Akkermansia	LPCAT4
346415	ENSG00000176454	rs2279686	0.150880445	0.063300759	0.684548988	0.760290739	-0.363444681	0.375279644	0.045687336	0.028104869	0.250083278	0.198676697	0.111961763	0.09173639	0.202321406	0.044468136	0.987941569	0.997803387	Bacteria.Actinobacteria.Actinobacteria.Micrococcales	LPCAT4
346416	ENSG00000176454	rs2279686	0.264091665	0.114413224	0.792806714	0.444190441	-0.54209798	0.596217666	0.024108929	-0.055194492	0.481282675	0.372676104	0.091413855	0.071703791	0.895032652	0.419968579	0.998912436	0.981117471	Bacteria.Bacteroidetes.Bacteroidia.Bacteroidales	LPCAT4
346417	ENSG00000176454	rs2279686	0.010180511	0.00815441	0.227068847	0.114647368	-0.553779828	0.454926048	-0.092161314	0.099771312	0.209313914	0.166755732	0.075585228	0.062404843	0.029301376	0.00934762	0.995652601	0.976854668	Bacteria.Firmicutes.Clostridia.Clostridiales.Clostridiaceae.1	LPCAT4
346418	ENSG00000176454	rs2279686	0.171259376	0.053646318	0.813623675	0.534816856	-0.382050772	0.433443353	-0.027196652	-0.059450696	0.276204268	0.22060144	0.114899894	0.095282522	0.318924638	0.081326635	0.997570438	0.982567127	Bacteria.Firmicutes.Clostridia.Clostridiales.Lachnospiraceae.Lachnospiraceae.UCG.008	LPCAT4
346419	ENSG00000176454	rs2279686	0.175714208	0.431751812	0.380975341	0.088357148	-0.318168427	0.145552958	-0.060918788	0.104860861	0.232449607	0.184001074	0.06906856	0.060623498	0.182670796	0.164874946	0.998302481	0.99762474	Bacteria.Proteobacteria.Gammaproteobacteria.Enterobacteriales.Enterobacteriaceae.Escherichia.Shigella	LPCAT4
346420	ENSG00000176454	rs2279686	0.142516683	0.057335542	0.241205568	0.921718627	-0.325218561	0.367939507	0.102818437	-0.006918446	0.219120682	0.190195218	0.08694177	0.070134337	0.1824777	0.045253705	0.834486629	0.93340069	Bacteria.Firmicutes.Clostridia.Clostridiales.Lachnospiraceae.Lachnospiraceae.UCG.010	LPCAT4
346421	ENSG00000176454	rs2279686	0.029033089	0.06310188	0.804532454	0.855830833	-0.464883805	0.342936589	-0.021742909	0.014507202	0.208305861	0.181413586	0.087502682	0.079536718	0.057181599	0.037353529	0.999305535	0.994727898	Bacteria.Proteobacteria.Gammaproteobacteria.Pseudomonadales.Pseudomonadaceae.Pseudomonas	LPCAT4
346422	ENSG00000176454	rs2279686	0.003359536	0.002132942	0.191862935	0.00838009	-0.570657702	0.481346587	-0.122127603	0.224808932	0.187525031	0.15056497	0.092619698	0.082709767	0.008544414	0.001623872	0.552520883	0.82633884	Bacteria.Actinobacteria.Actinobacteria.Bifidobacteriales.Bifidobacteriaceae.Bifidobacterium	LPCAT4
346423	ENSG00000176454	rs2279686	0.020324566	0.003149635	0.386926089	0.040406945	-0.492768128	0.505056577	0.069043566	-0.140164837	0.207243005	0.164769513	0.07927178	0.067041152	0.055608541	0.004938899	0.99514452	0.969189617	Bacteria.Firmicutes.Clostridia.Clostridiales.Ruminococcaceae.Subdoligranulum	LPCAT4
346424	ENSG00000176463	rs4244908	0.456092057	0.233472879	0.502475706	0.489103419	-0.15411569	0.214665611	-0.105759294	0.094816552	0.205566414	0.17851865	0.156843109	0.136303328	0.151935314	0.053550616	0.953370511	0.956901174	Bacteria.Firmicutes.Clostridia.Clostridiales.Ruminococcaceae.Ruminiclostridium.5	SLCO3A1
346425	ENSG00000176463	rs4244908	0.165740546	0.114779569	0.261974763	0.654552262	-0.301756521	0.292883033	0.146374698	-0.04255097	0.215304931	0.183260186	0.129373121	0.094665391	0.125458778	0.039185324	0.573452188	0.921307549	Bacteria.Firmicutes.Bacilli.Lactobacillales.Streptococcaceae.Streptococcus	SLCO3A1
346426	ENSG00000176463	rs4244908	0.832441535	0.740474492	0.670290622	0.497985316	-0.075734442	0.095631003	0.058277749	-0.076542014	0.356547719	0.287507308	0.136271116	0.11232602	0.654172472	0.374951232	0.996483139	0.871021559	Bacteria.Bacteroidetes.Bacteroidia.Bacteroidales.Porphyromonadaceae.Butyricimonas	SLCO3A1
346427	ENSG00000176463	rs4244908	0.220236126	0.146212848	0.027548389	0.011077783	-0.232298884	0.242907197	-0.222889569	0.252926855	0.187695697	0.165201317	0.098903599	0.096762375	0.114946177	0.04592906	0.918237398	0.65468158	Bacteria.Firmicutes.Clostridia.Clostridiales.Lachnospiraceae.Coprococcus.1	SLCO3A1
346428	ENSG00000176463	rs4244908	0.127654381	0.085035951	0.1270533	0.378310297	-0.332698674	0.336443223	-0.190907395	0.094809772	0.215642319	0.192423693	0.123539937	0.106890509	0.101101208	0.024345703	0.544329973	0.869357444	Bacteria.Firmicutes.Clostridia.Clostridiales.Peptostreptococcaceae	SLCO3A1
346429	ENSG00000176463	rs4244908	0.355908133	0.125587226	0.639277578	0.807740383	-0.184412088	0.276019945	0.040777696	0.019238746	0.19835393	0.177916222	0.08659853	0.078743816	0.177995418	0.0411656	0.728166833	0.99602268	Bacteria.Firmicutes.Negativicutes.Selenomonadales.Acidaminococcaceae	SLCO3A1
346430	ENSG00000176463	rs4244908	0.313325751	0.103204818	0.658421546	0.429246334	-0.244770269	0.327847096	0.040321885	-0.060132183	0.24090872	0.198407675	0.090794193	0.075602254	0.275867813	0.076475529	0.932395481	0.855905795	Bacteria.Firmicutes.Negativicutes.Selenomonadales.Veillonellaceae	SLCO3A1
346431	ENSG00000176463	rs4244908	0.499531398	0.149976946	0.3212649	0.754101051	-0.132804589	0.246251247	-0.08970006	-0.027026618	0.19559733	0.169062708	0.089756496	0.08592351	0.23689309	0.039719565	0.835376317	0.998318077	Bacteria.Firmicutes.Clostridia.Clostridiales.Lachnospiraceae..Eubacterium..hallii.group	SLCO3A1
346432	ENSG00000176463	rs4244908	0.287563293	0.140158796	0.697457853	0.924829868	-0.213019328	0.258398616	-0.033312466	0.007848437	0.198686687	0.173054049	0.085317134	0.082865587	0.136799819	0.0355135	0.996546716	0.99835739	Bacteria.Firmicutes.Clostridia.Clostridiales.Ruminococcaceae.Ruminococcaceae.UCG.002	SLCO3A1
346433	ENSG00000176463	rs4244908	0.351137579	0.14129715	0.93925882	0.707282249	-0.199766052	0.287544399	0.006500543	0.028814903	0.212735841	0.193135453	0.084982935	0.076404478	0.20362962	0.049290456	0.884140881	0.984886853	Bacteria.Firmicutes.Negativicutes.Selenomonadales.Acidaminococcaceae.Phascolarctobacterium	SLCO3A1
346434	ENSG00000176463	rs4244908	0.56404468	0.371544935	0.975583123	0.956119217	-0.190446389	0.237955527	0.004743694	-0.00691648	0.328486938	0.26447986	0.15440177	0.125222303	0.559049752	0.230429004	0.998929462	0.998920199	Bacteria.Firmicutes.Clostridia.Clostridiales.Lachnospiraceae..Eubacterium..ventriosum.group	SLCO3A1
346435	ENSG00000176463	rs4244908	0.481099328	0.433941843	0.970129304	0.733575019	-0.209613376	0.193086954	-0.004571477	-0.034314066	0.29583453	0.245261371	0.121619291	0.1003874	0.454709756	0.228169349	0.997152221	0.990360691	Bacteria.Firmicutes.Clostridia.Clostridiales.Family.XI	SLCO3A1
346436	ENSG00000176463	rs4244908	0.833348069	0.959972573	0.273654103	0.282490362	0.064657199	0.013910304	0.172316841	-0.15276261	0.306078784	0.276113454	0.156101206	0.140978536	0.513718199	0.353128118	0.998330087	0.999834196	Bacteria.Actinobacteria.Coriobacteriia.Coriobacteriales.Coriobacteriaceae.Collinsella	SLCO3A1
346437	ENSG00000176463	rs4244908	0.843476376	0.797544965	0.060219968	0.079620382	0.045729111	0.051732252	0.225617747	-0.189506307	0.230690025	0.200852216	0.11800161	0.106442953	0.4770256	0.224091634	0.665426552	0.961152204	Bacteria.Bacteroidetes.Bacteroidia.Bacteroidales.Porphyromonadaceae.Odoribacter	SLCO3A1
346438	ENSG00000176463	rs4244908	0.253115517	0.094927441	0.554425297	0.381405312	-0.250129514	0.328962129	0.059454431	-0.091887646	0.216959402	0.194161048	0.100061885	0.104275124	0.182630035	0.043342292	0.997851323	0.97311842	Bacteria.Firmicutes.Clostridia.Clostridiales.Lachnospiraceae.Fusicatenibacter	SLCO3A1
346439	ENSG00000176463	rs4244908	0.336478841	0.163836372	0.748210969	0.946543867	-0.190691138	0.244195571	-0.025366476	0.004445247	0.196954146	0.173439505	0.078693805	0.066048159	0.140514332	0.044046985	0.95477287	0.986440281	Bacteria.Firmicutes.Negativicutes.Selenomonadales.Veillonellaceae.Dialister	SLCO3A1
346440	ENSG00000176463	rs4244908	0.755296248	0.216454228	0.382617567	0.979139811	-0.070839889	0.233442531	0.092414344	0.002425253	0.226352906	0.187058935	0.105141819	0.092402413	0.420964843	0.097991308	0.824150901	0.99827201	Bacteria.Firmicutes.Clostridia.Clostridiales.Ruminococcaceae..Eubacterium..coprostanoligenes.group	SLCO3A1
346441	ENSG00000176463	rs4244908	0.112470251	0.01460698	0.122789985	0.017147188	-0.339916023	0.468566468	-0.134803462	0.1796293	0.211307468	0.186826248	0.086236017	0.073457781	0.120926021	0.013393437	0.999305535	0.841667281	Bacteria.Proteobacteria.Gammaproteobacteria.Pseudomonadales.Pseudomonadaceae.Pseudomonas	SLCO3A1
346442	ENSG00000176463	rs4244908	0.123703811	0.061623097	0.067980836	0.208653395	-0.320728895	0.354664743	0.183283495	-0.125382426	0.205685402	0.186533098	0.098774746	0.098750355	0.089826504	0.020933126	0.863250727	0.93873292	Bacteria.Proteobacteria.Deltaproteobacteria	SLCO3A1
346443	ENSG00000176463	rs4244908	0.317852692	0.281160073	0.722353999	0.896433388	-0.209607227	0.218760621	0.029013561	0.010376444	0.208254305	0.201323204	0.081308151	0.079409185	0.191337537	0.083588474	0.997466038	0.996556542	Bacteria.Bacteroidetes.Bacteroidia.Bacteroidales.Rikenellaceae	SLCO3A1
346444	ENSG00000176463	rs4244908	0.192453606	0.116786516	0.244308959	0.786300333	-0.264491476	0.279107362	-0.092060453	0.021967136	0.20085644	0.175623657	0.078364848	0.080695352	0.122302004	0.03282912	0.700847656	0.8806471	Bacteria.Fusobacteria.Fusobacteriia.Fusobacteriales.Fusobacteriaceae.Fusobacterium	SLCO3A1
346445	ENSG00000176463	rs4244908	0.140863723	0.089475186	0.278109265	0.38362585	-0.445365184	0.40863426	-0.123273446	0.082691062	0.298807866	0.237091813	0.112723414	0.094280197	0.209748313	0.082053661	0.814278747	0.90296591	Bacteria.Firmicutes.Clostridia.Clostridiales.Ruminococcaceae.Ruminococcaceae.UCG.014	SLCO3A1
346446	ENSG00000176463	rs4244908	0.289298219	0.310093409	0.569113984	0.777837102	-0.348174403	0.322855756	-0.088835581	0.044802383	0.325928849	0.315630201	0.15524604	0.158147218	0.416145091	0.237122099	0.94165342	0.991878998	Bacteria.Firmicutes.Clostridia.Clostridiales.Ruminococcaceae.Anaerotruncus	SLCO3A1
346447	ENSG00000176463	rs4244908	0.288070033	0.155153155	0.658738359	0.824514697	-0.215435553	0.257584527	0.055744077	-0.025863103	0.201153503	0.179124385	0.125645485	0.116173263	0.14412659	0.043506224	0.997048205	0.999513539	Bacteria.Firmicutes.Clostridia.Clostridiales.Lachnospiraceae.Dorea	SLCO3A1
346448	ENSG00000176463	rs4244908	0.241112137	0.180914684	0.600750858	0.16271991	-0.221108543	0.221516906	-0.048847524	-0.123888876	0.186928645	0.163815056	0.09289147	0.08775532	0.141318578	0.04821607	0.768218684	0.939271375	Bacteria.Actinobacteria.Actinobacteria.Bifidobacteriales.Bifidobacteriaceae	SLCO3A1
346449	ENSG00000176463	rs4244908	0.956889669	0.784132334	0.374385697	0.365873945	0.017013625	0.070308826	0.119051185	-0.109003081	0.313540934	0.255616254	0.133115076	0.11971825	0.570535052	0.290611911	0.998768023	0.968795904	Bacteria.Firmicutes.Clostridia.Clostridiales.Ruminococcaceae.Ruminococcaceae.NK4A214.group	SLCO3A1
346450	ENSG00000176463	rs4244908	0.160636786	0.09134198	0.298075865	0.361884545	-0.325451681	0.351922318	-0.121368816	0.092162791	0.229370812	0.205400057	0.115716823	0.100379002	0.131792195	0.042016968	0.998173674	0.991886968	Bacteria.Firmicutes.Bacilli.Bacillales	SLCO3A1
346451	ENSG00000176463	rs4244908	0.361900504	0.474500993	0.837592394	0.597953484	-0.201823728	0.154200127	-0.016921711	-0.040632748	0.219823443	0.214378002	0.082230101	0.076678779	0.251782082	0.199088703	0.93214298	0.836718097	Bacteria.Firmicutes.Clostridia.Clostridiales.Lachnospiraceae.Tyzzerella	SLCO3A1
346452	ENSG00000176463	rs4244908	0.613745015	0.852466859	0.989175054	0.526447447	-0.164923405	0.060354725	0.001627569	-0.071382756	0.325201135	0.323267376	0.11950752	0.112093236	0.544306644	0.402247632	0.855569939	0.866085451	Bacteria.Firmicutes.Erysipelotrichia.Erysipelotrichales.Erysipelotrichaceae.Faecalitalea	SLCO3A1
346453	ENSG00000176463	rs4244908	0.765780746	0.338157856	0.335150721	0.528474399	-0.069878659	0.185278907	0.087668611	-0.047488105	0.233606293	0.192035046	0.090297706	0.074939236	0.382702553	0.128003175	0.99830237	0.997282036	Bacteria.Firmicutes.Clostridia.Clostridiales.Clostridiaceae.1.Clostridium.sensu.stricto.1	SLCO3A1
346454	ENSG00000176463	rs4244908	0.142245233	0.03580427	0.151380074	0.0656099	-0.314875255	0.398554806	-0.177519698	0.24250852	0.212005096	0.185979783	0.122301594	0.12953112	0.137043314	0.021351069	0.712452263	0.658420497	Bacteria.Firmicutes.Clostridia.Clostridiales.Ruminococcaceae.Butyricicoccus	SLCO3A1
346455	ENSG00000176463	rs4244908	0.069859747	0.018923594	0.094993863	0.047337458	-0.441087729	0.500938677	-0.165670546	0.183324312	0.239366077	0.208179402	0.097802659	0.090708861	0.101425956	0.015477808	0.757696237	0.916976133	Bacteria.Firmicutes.Clostridia.Clostridiales.Ruminococcaceae.Ruminococcus.2	SLCO3A1
346456	ENSG00000176463	rs4244908	0.325289814	0.103552309	0.816653222	0.416071976	-0.226665446	0.334545715	-0.025859388	0.085565942	0.228716755	0.202669776	0.11108976	0.104552276	0.215690707	0.035290466	0.963722971	0.909411107	Bacteria.Firmicutes.Clostridia.Clostridiales.Lachnospiraceae..Eubacterium..eligens.group	SLCO3A1
346457	ENSG00000176463	rs4244908	0.317721755	0.280649752	0.722090734	0.897545493	-0.209662497	0.218968633	0.029044178	0.010265815	0.208252436	0.201299077	0.081313441	0.079420245	0.191253228	0.084317624	0.997528932	0.997707395	Bacteria.Bacteroidetes.Bacteroidia.Bacteroidales.Rikenellaceae.Alistipes	SLCO3A1
346458	ENSG00000176463	rs4244908	0.312148724	0.120215643	0.940716956	0.612477671	-0.201943458	0.280587412	-0.006640125	0.041448741	0.198270929	0.17823765	0.088947042	0.081438126	0.191147849	0.037536072	0.865798009	0.906418779	Bacteria.Firmicutes.Clostridia.Clostridiales.Lachnospiraceae.Lachnospira	SLCO3A1
346459	ENSG00000176463	rs4244908	0.344968026	0.131171762	0.161566231	0.648412195	-0.18405458	0.259172962	-0.127709594	0.038333131	0.19349511	0.169562348	0.090209733	0.083685385	0.166721603	0.04324021	0.468741503	0.979651866	Bacteria.Firmicutes.Negativicutes.Selenomonadales.Veillonellaceae.Veillonella	SLCO3A1
346460	ENSG00000176463	rs4244908	0.443639218	0.139643687	0.879091216	0.525111619	-0.221544177	0.349021032	-0.015923808	0.05281784	0.287461055	0.233436678	0.104273376	0.082672467	0.400564477	0.124173501	0.999586829	0.996426659	Bacteria.Firmicutes.Negativicutes.Selenomonadales.Veillonellaceae.Megasphaera	SLCO3A1
346461	ENSG00000176463	rs4244908	0.134183954	0.180021104	0.259404824	0.730857773	-0.487039828	0.372178428	0.129699323	-0.036916122	0.321173594	0.274660026	0.114012379	0.106865127	0.200743893	0.094569813	0.951961461	0.931534808	Bacteria.Proteobacteria.Betaproteobacteria	SLCO3A1
346462	ENSG00000176463	rs4244908	0.57848676	0.598965412	0.875956017	0.559795981	-0.153139824	0.135776944	0.027190643	-0.095392112	0.274266316	0.256938423	0.173515255	0.162752641	0.371873979	0.229368812	0.958783129	0.989731238	Bacteria.Actinobacteria.Coriobacteriia.Coriobacteriales.Coriobacteriaceae	SLCO3A1
346463	ENSG00000176463	rs4244908	0.168763704	0.11976775	0.240789087	0.223882269	-1.105973397	0.997798209	0.23116223	-0.192564036	0.794839491	0.633051585	0.195292629	0.156836395	0.596312022	0.440729474	0.865092549	0.99665811	Bacteria.Proteobacteria	SLCO3A1
346464	ENSG00000176463	rs4244908	0.441999388	0.200874407	0.657172309	0.601155487	-0.168374737	0.229885817	0.044154247	-0.047565768	0.217684382	0.177934788	0.099036182	0.090554828	0.227495482	0.045772308	0.999989953	0.995249858	Bacteria.Firmicutes.Clostridia.Clostridiales.Christensenellaceae	SLCO3A1
346465	ENSG00000176463	rs4244908	0.258554623	0.209461209	0.345999622	0.338797219	-1.022691126	0.984119839	0.144808956	-0.130928927	0.897379186	0.776479083	0.152564644	0.135884208	0.987348183	0.609268209	0.996576058	0.809070299	Bacteria.Firmicutes.Clostridia.Clostridiales	SLCO3A1
346466	ENSG00000176463	rs4244908	0.045890331	0.052090987	0.084137184	0.179503681	-0.814239179	0.654941693	0.196285375	-0.136078086	0.40015482	0.331091209	0.111931131	0.100301878	0.267421333	0.144766654	0.726849035	0.890273479	Bacteria.Firmicutes.Clostridia.Clostridiales.Lachnospiraceae..Eubacterium..rectale.group	SLCO3A1
346467	ENSG00000176463	rs4244908	0.265162201	0.13614761	0.491827938	0.565901344	-0.224504467	0.264069108	-0.071361692	0.045723882	0.199769804	0.175030747	0.103234568	0.079243941	0.124927782	0.036068474	0.841383189	0.961305307	Bacteria.Proteobacteria.Gammaproteobacteria.Pasteurellales.Pasteurellaceae.Haemophilus	SLCO3A1
346468	ENSG00000176463	rs4244908	0.21973731	0.052994056	0.4013589	0.18879719	-0.297763031	0.407413216	0.07526709	-0.105554591	0.240327186	0.20677046	0.089110614	0.079492005	0.249503331	0.04032696	0.94450627	0.965530807	Bacteria.Proteobacteria.Gammaproteobacteria.Enterobacteriales.Enterobacteriaceae	SLCO3A1
346469	ENSG00000176463	rs4244908	0.491710536	0.201727988	0.204614907	0.730516259	-0.138608233	0.233505057	0.13394659	-0.03663954	0.200461454	0.181083076	0.104549651	0.105924502	0.227568228	0.045178269	0.738021095	0.997649073	Bacteria.Firmicutes.Clostridia.Clostridiales.Ruminococcaceaencultured	SLCO3A1
346470	ENSG00000176463	rs4244908	0.799206377	0.833680821	0.288509815	0.325035176	0.084526867	0.053418825	0.140886077	-0.106251048	0.330955315	0.253391407	0.13166728	0.107155784	0.543421879	0.349449168	0.999469974	0.986131077	Bacteria.Bacteroidetes.Bacteroidia.Bacteroidales.Porphyromonadaceae.Barnesiella	SLCO3A1
346471	ENSG00000176463	rs4244908	0.155993761	0.021822345	0.116779984	0.01595612	-0.298339321	0.416389119	-0.171906976	0.229246989	0.20789414	0.177255804	0.108167633	0.092676894	0.155911288	0.016988107	0.883230664	0.6233852	Bacteria.Firmicutes.Clostridia.Clostridiales.Ruminococcaceae.Ruminococcaceae.UCG.005	SLCO3A1
346472	ENSG00000176463	rs4244908	0.506881442	0.841846406	0.12017494	0.189740626	0.219057749	-0.05622478	0.174789766	-0.131230316	0.328254932	0.280674995	0.111019354	0.099041832	0.420966052	0.472888298	0.420702855	0.691590621	Bacteria.Firmicutes.Erysipelotrichia.Erysipelotrichales.Erysipelotrichaceae.Holdemanella	SLCO3A1
346473	ENSG00000176463	rs4244908	0.250938355	0.125870013	0.162756888	0.470261173	-0.224766408	0.264804585	0.117549815	-0.059313791	0.194057841	0.17081698	0.083272549	0.081672763	0.123647031	0.034539751	0.934169653	0.990835033	Bacteria.Bacteroidetes.Bacteroidia.Bacteroidales.Porphyromonadaceae.Parabacteroides	SLCO3A1
346474	ENSG00000176463	rs4244908	0.233600359	0.05314645	0.495766107	0.12927156	-0.241284837	0.356843425	-0.049521667	0.107373113	0.200710853	0.181224774	0.07229835	0.069895599	0.131121624	0.022934849	0.998409995	0.996467843	Bacteria.Verrucomicrobia	SLCO3A1
346475	ENSG00000176463	rs4244908	0.286522423	0.138609456	0.30662524	0.742874722	-0.211288195	0.260832234	0.094537569	-0.031573333	0.196643206	0.173989627	0.091756383	0.095842631	0.138644355	0.035439807	0.998880039	0.984556514	Bacteria.Proteobacteria.Deltaproteobacteria.Desulfovibrionales.Desulfovibrionaceae.Bilophila	SLCO3A1
346476	ENSG00000176463	rs4244908	0.17837782	0.13281558	0.354292371	0.47705282	-0.318676451	0.336534714	-0.071760954	0.050964014	0.234277303	0.221130567	0.076925732	0.071265699	0.214262652	0.092645625	0.999614985	0.99936283	Bacteria.Firmicutes.Clostridia.Clostridiales.Lachnospiraceae.Tyzzerella.4	SLCO3A1
346477	ENSG00000176463	rs4244908	0.843017925	0.619446225	0.432684597	0.294682862	-0.054275351	0.109570552	0.085402653	-0.096204336	0.272992968	0.219585064	0.108181956	0.091076807	0.4813738	0.219940528	0.974916192	0.954325757	Bacteria.Firmicutes.Clostridia.Clostridiales.Ruminococcaceae.Ruminococcus.1	SLCO3A1
346478	ENSG00000176463	rs4244908	0.383022096	0.233633228	0.884544327	0.771865848	-0.223711286	0.305207715	-0.017867502	0.034848594	0.254738966	0.253902629	0.122570113	0.119701674	0.376270993	0.134471993	0.999274386	0.998648852	Bacteria.Firmicutes.Clostridia.Clostridiales.Ruminococcaceae.Ruminococcaceae.UCG.013	SLCO3A1
346479	ENSG00000176463	rs4244908	0.015804512	0.008914665	0.014460325	0.021342161	-0.624007898	0.664167575	-0.255647045	0.233463391	0.25188529	0.246427207	0.101772524	0.099005987	0.067168315	0.015053064	0.999814869	0.907533519	Bacteria.Actinobacteria.Actinobacteria.Corynebacteriales.Corynebacteriaceae	SLCO3A1
346480	ENSG00000176463	rs4244908	0.125211068	0.011628256	0.122039944	0.013053005	-0.351540882	0.499538055	0.163867659	-0.254479167	0.226365805	0.192460802	0.104614896	0.099739982	0.139820036	0.009498066	0.999513786	0.66291554	Bacteria.Firmicutes.Erysipelotrichia.Erysipelotrichales.Erysipelotrichaceae	SLCO3A1
346481	ENSG00000176463	rs4244908	0.115616961	0.027095825	0.215571117	0.078389751	-0.47790801	0.550514292	-0.148033788	0.182684643	0.299735277	0.243539028	0.11838981	0.102180838	0.174541428	0.036729783	0.963485106	0.971945944	Bacteria.Firmicutes.Bacilli.Lactobacillales.Carnobacteriaceae.Granulicatella	SLCO3A1
346482	ENSG00000176463	rs4244908	0.78170734	0.481845022	0.097506513	0.545299323	0.068065921	0.153291351	-0.223215199	0.077878881	0.244641027	0.216715026	0.13279387	0.128098337	0.48065572	0.17493845	0.925664213	0.972995065	Bacteria.Actinobacteria	SLCO3A1
346483	ENSG00000176463	rs4244908	0.234353177	0.053559984	0.490586443	0.130998793	-0.241061828	0.356410841	-0.050145438	0.106948446	0.200851885	0.181328308	0.072334058	0.069938428	0.133720628	0.022771784	0.99894297	0.998882343	Bacteria.Verrucomicrobia.Verrucomicrobiae.Verrucomicrobiales.Verrucomicrobiaceae.Akkermansia	SLCO3A1
346484	ENSG00000176463	rs4244908	0.099927609	0.074857544	0.130408693	0.299073872	-0.386522226	0.371378449	-0.19760618	0.113471674	0.231639913	0.205187887	0.129022175	0.108412975	0.091001756	0.031144104	0.764627712	0.968614954	Bacteria.Firmicutes.Clostridia.Clostridiales.Peptostreptococcaceae.Intestinibacter	SLCO3A1
346485	ENSG00000176463	rs4244908	0.098883324	0.097912502	0.183499512	0.292445338	-0.646557735	0.565569842	0.11345643	-0.080773229	0.386258062	0.336881665	0.084407056	0.076111559	0.41887654	0.198601783	0.999785669	0.999420701	Bacteria.Firmicutes.Clostridia.Clostridiales.Ruminococcaceae.Faecalibacterium	SLCO3A1
346486	ENSG00000176463	rs4244908	0.13024336	0.113851579	0.254683559	0.614534852	-0.448762767	0.386959323	0.124002684	-0.048698094	0.292880577	0.241493289	0.107917804	0.096239173	0.13707892	0.065047174	0.943988959	0.932087346	Bacteria.Proteobacteria.Betaproteobacteria.Burkholderiales.Alcaligenaceae	SLCO3A1
346487	ENSG00000176463	rs4244908	0.037582032	0.027180522	0.057475588	0.136159707	-0.588583668	0.491114368	-0.181083328	0.11091674	0.277352053	0.217385844	0.093659626	0.073520337	0.074747592	0.023786689	0.998735039	0.999709092	Bacteria.Bacteroidetes.Bacteroidia.Bacteroidales.Prevotellaceae.Prevotella.9	SLCO3A1
346488	ENSG00000176463	rs4244908	0.348589381	0.217291024	0.887915152	0.739861862	-0.188325111	0.226784552	-0.012483428	0.029849129	0.199487248	0.182058852	0.088229371	0.089519695	0.152553651	0.068264729	0.996033175	0.965943535	Bacteria.Firmicutes.Clostridia.Clostridiales.Lachnospiraceae.Lachnospiraceae.NK4A136.group	SLCO3A1
346489	ENSG00000176463	rs4244908	0.097092125	0.074618172	0.169361333	0.242208087	-0.453412943	0.475738376	-0.158767517	0.127320196	0.269400878	0.262625387	0.114265251	0.107892038	0.122177801	0.04421901	0.925613467	0.997412515	Bacteria.Proteobacteria.Gammaproteobacteria.Enterobacteriales.Enterobacteriaceae.Citrobacter	SLCO3A1
346490	ENSG00000176463	rs4244908	0.215204235	0.14073045	0.463047302	0.513401353	-0.311480468	0.346738106	-0.115264652	0.095282348	0.24890463	0.232556888	0.156156003	0.145004253	0.214122436	0.077083194	0.836256722	0.990383047	Bacteria.Firmicutes.Clostridia.Clostridiales.Family.XIII	SLCO3A1
346491	ENSG00000176463	rs4244908	0.080707595	0.039605344	0.057419285	0.063046188	-0.414694693	0.376515762	-0.2138541	0.186412415	0.233787694	0.179340481	0.110583608	0.098590854	0.127414968	0.028353756	0.81060402	0.895208463	Bacteria.Firmicutes.Clostridia.Clostridiales.Ruminococcaceae.Ruminococcaceae.UCG.003	SLCO3A1
346492	ENSG00000176463	rs4244908	0.37353082	0.237953782	0.673906409	0.63862978	-0.180066212	0.220798917	0.048253881	-0.048258434	0.200975908	0.185403274	0.114163109	0.102287051	0.182219675	0.051893823	0.998239218	0.990525521	Bacteria.Firmicutes.Clostridia.Clostridiales.Ruminococcaceae.Flavonifractor	SLCO3A1
346493	ENSG00000176463	rs4244908	0.220524363	0.060265962	0.336658928	0.154045925	-0.596767716	0.791300634	0.088648225	-0.120473209	0.482488431	0.413938822	0.091594135	0.083548993	0.748143357	0.289088716	0.99911693	0.98634337	Bacteria.Bacteroidetes.Bacteroidia.Bacteroidales.Bacteroidaceae.Bacteroides	SLCO3A1
346494	ENSG00000176463	rs4244908	0.18057981	0.179755819	0.375727407	0.768463151	-0.361985274	0.29651784	0.127833783	-0.032140148	0.267485186	0.218688935	0.143339757	0.108728302	0.193528578	0.091555989	0.704134443	0.982679299	Bacteria.Firmicutes.Bacilli	SLCO3A1
346495	ENSG00000176463	rs4244908	0.225483852	0.155126683	0.477899802	0.720954498	-0.351503807	0.330650048	0.078981567	-0.033395692	0.287289086	0.229919209	0.110657569	0.093098553	0.17695052	0.071585562	0.999507593	0.935584968	Bacteria.Firmicutes.Clostridia.Clostridiales.Lachnospiraceae.Lachnoclostridium	SLCO3A1
346496	ENSG00000176463	rs4244908	0.597169574	0.216255944	0.016429437	0.047745857	-0.103031769	0.207443146	0.168881686	-0.136868016	0.194016679	0.166152896	0.068590883	0.067850753	0.26785623	0.060124624	0.393343656	0.667297329	Bacteria.Proteobacteria.Betaproteobacteria.Burkholderiales.Alcaligenaceae.Sutterella	SLCO3A1
346497	ENSG00000176463	rs4244908	0.643228526	0.417588709	0.572623353	0.535950002	-0.115318316	0.172359173	-0.065572012	0.062583019	0.247821686	0.21129434	0.115642985	0.100582446	0.417560697	0.199827837	0.998793879	0.998019463	Bacteria.Firmicutes.Clostridia.Clostridiales.Lachnospiraceae.Blautia	SLCO3A1
346498	ENSG00000176463	rs4244908	0.43671849	0.199375421	0.67262612	0.60550901	-0.170688861	0.230737705	0.04198799	-0.046943293	0.218132313	0.177992655	0.098925869	0.090452589	0.227754137	0.044655308	0.999417824	0.997023453	Bacteria.Firmicutes.Clostridia.Clostridiales.Christensenellaceae.Christensenellaceae.R.7.group	SLCO3A1
346499	ENSG00000176463	rs4244908	0.253909534	0.574375312	0.524127958	0.911766909	-0.401376241	0.204126346	0.079930368	0.015347155	0.348737671	0.361650898	0.124812643	0.1379695	0.660600688	0.519647178	0.99967607	0.999141757	Bacteria.Firmicutes.Negativicutes.Selenomonadales	SLCO3A1
346500	ENSG00000176463	rs4244908	0.181214543	0.283865365	0.294281172	0.601440388	-0.760627825	0.490873859	0.119399364	-0.0495044	0.562887646	0.454315103	0.112940788	0.094319565	0.719510075	0.535727732	0.956359196	0.939156644	Bacteria.Firmicutes.Clostridia.Clostridiales.Ruminococcaceae	SLCO3A1
346501	ENSG00000176463	rs4244908	0.19328436	0.116659569	0.245871644	0.785143774	-0.264032628	0.279244942	-0.091771175	0.02210127	0.200887484	0.175648092	0.078380375	0.080739904	0.122437925	0.031822314	0.713940881	0.87724048	Bacteria.Fusobacteria.Fusobacteriia.Fusobacteriales	SLCO3A1
346502	ENSG00000176463	rs4244908	0.18659643	0.029582382	0.277453723	0.073898143	-0.670353479	1.047183127	0.100647853	-0.164047814	0.502291496	0.470877899	0.091907574	0.090330093	0.86624327	0.271668463	0.998947111	0.981145089	Bacteria.Bacteroidetes	SLCO3A1
346503	ENSG00000176463	rs4244908	0.189822592	0.068932169	0.389645994	0.266016726	-0.305272837	0.414545707	0.102426089	-0.12976679	0.230437996	0.224195862	0.118279599	0.11567838	0.180916178	0.036847047	0.99786128	0.999462671	Bacteria.Firmicutes.Clostridia.Clostridiales.Lachnospiraceae.Anaerostipes	SLCO3A1
346504	ENSG00000176463	rs4244908	0.156189784	0.019976441	0.089554661	0.009698662	-0.273971586	0.420092865	-0.153728643	0.200234953	0.191005614	0.176164835	0.089216803	0.075167986	0.121608011	0.012451025	0.999550314	0.996901429	Bacteria.Proteobacteria.Gammaproteobacteria.Pseudomonadales	SLCO3A1
346505	ENSG00000176463	rs4244908	0.401481255	0.062079958	0.860983748	0.247024602	-0.204602705	0.405910305	-0.018201053	0.111419979	0.242297621	0.213869945	0.103528509	0.095397044	0.368579601	0.060583878	0.937418521	0.870639678	Bacteria.Firmicutes.Clostridia.Clostridiales.Lachnospiraceae..Eubacterium..xylanophilum.group	SLCO3A1
346506	ENSG00000176463	rs4244908	0.124376098	0.032851106	0.228151718	0.099782666	-0.468322448	0.533855518	-0.145377711	0.178238051	0.300885239	0.244919568	0.119511286	0.106770142	0.185404173	0.039242207	0.988161388	0.950695192	Bacteria.Firmicutes.Bacilli.Lactobacillales.Carnobacteriaceae	SLCO3A1
346507	ENSG00000176463	rs4244908	0.290510556	0.167834574	0.736731249	0.766571886	-0.219784877	0.248345618	-0.029053222	-0.021010073	0.206264611	0.178085772	0.086056497	0.070482627	0.137053298	0.056404908	0.99994518	0.999865593	Bacteria.Bacteroidetes.Bacteroidia.Bacteroidales.Prevotellaceae	SLCO3A1
346508	ENSG00000176463	rs4244908	0.263870753	0.13376673	0.478514124	0.568382373	-0.22470216	0.265910037	-0.073712532	0.045283388	0.199400795	0.175160535	0.103420194	0.078985704	0.128291917	0.034669672	0.825400554	0.912308565	Bacteria.Proteobacteria.Gammaproteobacteria.Pasteurellales.Pasteurellaceae	SLCO3A1
346509	ENSG00000176463	rs4244908	0.213255289	0.058353634	0.415834262	0.223220213	-0.332359881	0.433091023	-0.101554369	0.124580538	0.264448948	0.224810688	0.124024822	0.101319687	0.273804908	0.072281599	0.962616334	0.88288977	Bacteria.Firmicutes.Clostridia.Clostridiales.Ruminococcaceae.Ruminiclostridium.6	SLCO3A1
346510	ENSG00000176463	rs4244908	0.905731995	0.913579111	0.559451057	0.240627057	-0.038549254	-0.031468556	0.071282757	-0.125279965	0.324271932	0.288856293	0.121511551	0.105803349	0.580683978	0.393200189	0.996423631	0.938343963	Bacteria.Bacteroidetes.Bacteroidia.Bacteroidales.Prevotellaceae.Prevotella.7	SLCO3A1
346511	ENSG00000176463	rs4244908	0.619073594	0.659947407	0.612175457	0.214044117	-0.115562178	0.092468604	0.051451516	-0.113021472	0.231345991	0.209213698	0.101005447	0.09008473	0.282943331	0.187331506	0.998970432	0.998994847	Bacteria.Firmicutes.Erysipelotrichia.Erysipelotrichales.Erysipelotrichaceae.Erysipelatoclostridium	SLCO3A1
346512	ENSG00000176463	rs4244908	0.165169571	0.048574561	0.274762083	0.152160226	-0.321052662	0.39894122	0.095117514	-0.110799865	0.228759245	0.19852628	0.086367623	0.076483079	0.17536265	0.03398682	0.998302481	0.99762474	Bacteria.Proteobacteria.Gammaproteobacteria.Enterobacteriales.Enterobacteriaceae.Escherichia.Shigella	SLCO3A1
346513	ENSG00000176463	rs4244908	0.115502383	0.11674082	0.226400114	0.589393309	-0.37817469	0.314405514	-0.11019709	0.044994658	0.237108272	0.197809251	0.090245629	0.08296	0.162731365	0.073593143	0.825814483	0.926870238	Bacteria.Firmicutes.Clostridia.Clostridiales.Lachnospiraceae.Lachnospiraceae.UCG.010	SLCO3A1
346514	ENSG00000176463	rs4244908	0.041253032	0.01659465	0.051001998	0.04839916	-0.526470388	0.591731402	-0.189472784	0.191999843	0.25290558	0.240714379	0.095325011	0.095468674	0.15800688	0.030430843	0.999028109	0.997798285	Bacteria.Actinobacteria.Actinobacteria.Micrococcales.Micrococcaceae	SLCO3A1
346515	ENSG00000176463	rs4244908	0.215148225	0.185728819	0.504381062	0.926513861	-0.295980146	0.267784999	0.057043099	-0.007314201	0.23648908	0.200249205	0.084975844	0.079	0.206169468	0.085576679	0.99514452	0.969189617	Bacteria.Firmicutes.Clostridia.Clostridiales.Ruminococcaceae.Subdoligranulum	SLCO3A1
346516	ENSG00000176463	rs4244908	0.575497937	0.238715342	0.931890669	0.760912076	-0.173603351	0.324462482	-0.008732764	-0.026524041	0.308479857	0.272895877	0.101788709	0.086808711	0.512251304	0.16393622	0.922963916	0.995251343	Bacteria.Proteobacteria.Gammaproteobacteria	SLCO3A1
346517	ENSG00000176463	rs4244908	0.387089076	0.319632837	0.80175722	0.878158667	-0.248121343	0.273954139	-0.032528288	0.016940108	0.284976772	0.273196593	0.129035982	0.110072601	0.418058683	0.186090789	0.99946547	0.972078348	Bacteria.Firmicutes.Erysipelotrichia.Erysipelotrichales.Erysipelotrichaceae..Clostridium..innocuum.group	SLCO3A1
346518	ENSG00000176463	rs4244908	0.739678585	0.343959411	0.348266312	0.50845441	-0.077432597	0.18315932	0.084604083	-0.049859622	0.232056167	0.192149071	0.089558167	0.074992275	0.362316454	0.1379601	0.995652601	0.993943049	Bacteria.Firmicutes.Clostridia.Clostridiales.Clostridiaceae.1	SLCO3A1
346519	ENSG00000176463	rs4244908	0.619542842	0.715509822	0.76746374	0.383148558	-0.139812577	0.092401873	0.040415979	-0.116007424	0.280269096	0.252440159	0.136119629	0.132132419	0.410582441	0.239982183	0.999550585	0.940419146	Bacteria.Firmicutes.Clostridia.Clostridiales.Lachnospiraceae.Lachnospiraceae.ND3007.group	SLCO3A1
346520	ENSG00000176463	rs4244908	0.226993894	0.161157631	0.426985074	0.497539425	-0.438980708	0.407830218	-0.104046392	0.069841211	0.359967147	0.287792511	0.130172266	0.102385912	0.443435684	0.189347983	0.998986731	0.998377846	Bacteria.Firmicutes.Clostridia.Clostridiales.Family.XI.Anaerococcus	SLCO3A1
346521	ENSG00000176463	rs4244908	0.164530143	0.113717198	0.291317128	0.684320792	-0.311484844	0.298075077	0.139571373	-0.039021653	0.221601212	0.185951982	0.131206553	0.095553633	0.121723466	0.036336897	0.604509865	0.955303348	Bacteria.Firmicutes.Bacilli.Lactobacillales.Streptococcaceae	SLCO3A1
346522	ENSG00000176463	rs4244908	0.919313565	0.890914412	0.426573058	0.221221968	-0.03000823	0.033641392	0.087174633	-0.111736773	0.295104412	0.244349105	0.108966429	0.090477674	0.640700659	0.422040197	0.984987993	0.971423926	Bacteria.Proteobacteria.Deltaproteobacteria.Desulfovibrionales.Desulfovibrionaceae.Desulfovibrio	SLCO3A1
346523	ENSG00000176463	rs4244908	0.407002505	0.208722725	0.338873492	0.064479066	-0.161683828	0.214575732	0.09228042	-0.166135509	0.193746355	0.16902446	0.095788198	0.088355158	0.189950228	0.057972991	0.999334555	0.964883497	Bacteria.Firmicutes.Erysipelotrichia.Erysipelotrichales.Erysipelotrichaceae.Erysipelotrichaceae.UCG.003	SLCO3A1
346524	ENSG00000176463	rs4244908	0.399754255	0.700068157	0.837570416	0.579991456	-0.240670849	0.110670951	-0.02039311	-0.057334145	0.283962163	0.286038549	0.099085568	0.103091821	0.489840758	0.417720356	0.999437234	0.98407787	Bacteria.Proteobacteria.Betaproteobacteria.Neisseriales.Neisseriaceae	SLCO3A1
346525	ENSG00000176463	rs4244908	0.152173269	0.205314754	0.294151325	0.827816922	-0.45262887	0.342254461	0.122021275	-0.023388885	0.312451361	0.267558876	0.115389576	0.107108113	0.177856282	0.110553538	0.938500455	0.952221036	Bacteria.Proteobacteria.Betaproteobacteria.Burkholderiales	SLCO3A1
346526	ENSG00000176463	rs4244908	0.278196938	0.177468198	0.561022602	0.572949255	-0.333005668	0.362951693	-0.101772101	0.086132595	0.304562313	0.266259863	0.17418324	0.152033039	0.31658196	0.118258393	0.924412822	0.996239777	Bacteria.Firmicutes.Clostridia.Clostridiales.Family.XIII.Family.XIII.AD3011.group	SLCO3A1
346527	ENSG00000176463	rs4244908	0.422907685	0.149200685	0.148981186	0.107822099	-0.157255991	0.252191361	-0.111088586	0.120760351	0.195009571	0.172805795	0.076078042	0.074076838	0.185812003	0.050164911	0.941114973	0.888376871	Bacteria.Proteobacteria.Betaproteobacteria.Burkholderiales.Alcaligenaceae.Parasutterella	SLCO3A1
346528	ENSG00000176463	rs4244908	0.377775911	0.262142461	0.712053503	0.935231919	-0.322735269	0.293071472	0.050917348	-0.00883444	0.363448554	0.259122848	0.137357274	0.108298973	0.452066164	0.209941647	0.997570438	0.987066592	Bacteria.Firmicutes.Clostridia.Clostridiales.Lachnospiraceae.Lachnospiraceae.UCG.008	SLCO3A1
346529	ENSG00000176463	rs4244908	0.124388484	0.0110586	0.123940829	0.013746909	-0.354683257	0.508904887	0.1640292	-0.254773258	0.227882587	0.194643279	0.105260512	0.100641101	0.15166777	0.011279913	0.993501001	0.656093127	Bacteria.Firmicutes.Erysipelotrichia.Erysipelotrichales	SLCO3A1
346530	ENSG00000176463	rs4244908	0.975786512	0.795189946	0.107055974	0.090986807	0.007222489	0.052785331	0.194296884	-0.199628789	0.237058963	0.20253039	0.118921018	0.116383059	0.539305039	0.288517516	0.950146129	0.992258538	Bacteria.Firmicutes.Clostridia.Clostridiales.Ruminococcaceae.Ruminiclostridium.9	SLCO3A1
346531	ENSG00000176463	rs4244908	0.186538301	0.029574286	0.277371157	0.073879418	-0.670445902	1.047239914	0.100667142	-0.164060314	0.502293577	0.470879161	0.091909249	0.090330974	0.864631193	0.271521925	0.998912436	0.981117471	Bacteria.Bacteroidetes.Bacteroidia.Bacteroidales	SLCO3A1
346532	ENSG00000176463	rs4244908	0.427722283	0.518176908	0.801676882	0.699125259	-0.22273359	0.169685792	-0.049262032	-0.069422969	0.279108603	0.261198138	0.195335936	0.178837921	0.29832332	0.202322609	0.930516582	0.994989321	Bacteria.Actinobacteria.Coriobacteriia.Coriobacteriales	SLCO3A1
346533	ENSG00000176463	rs4244908	0.011028155	0.006959618	0.006284561	0.016000597	-0.627010994	0.642572455	-0.267874037	0.239921295	0.239720403	0.230644395	0.09489414	0.097034894	0.048093971	0.010261727	0.869808341	0.993706599	Bacteria.Actinobacteria.Actinobacteria.Micrococcales	SLCO3A1
346534	ENSG00000176463	rs4244908	0.480657135	0.42523179	0.363792924	0.062462452	-0.14952622	0.143569801	-0.071675414	0.14628723	0.210818061	0.178937225	0.078378217	0.07719301	0.278828887	0.128933029	0.902597441	0.724327947	Bacteria.Firmicutes.Clostridia.Clostridiales.Lachnospiraceae.Roseburia	SLCO3A1
346535	ENSG00000176463	rs4244908	0.156106258	0.142544853	0.274780591	0.691167013	-0.333400754	0.292405862	0.149358152	-0.040198047	0.232390411	0.197026784	0.135623924	0.100742068	0.145612211	0.052001808	0.542028073	0.910444892	Bacteria.Firmicutes.Bacilli.Lactobacillales	SLCO3A1
346536	ENSG00000176463	rs4244908	0.274485535	0.355212138	0.36319677	0.488944381	-1.043446615	0.963809263	0.144638641	-0.123364934	0.946908861	1.035166239	0.157967039	0.17727786	0.999415694	0.793572097	0.990344402	0.945584009	Bacteria.Firmicutes	SLCO3A1
346537	ENSG00000176463	rs4244908	0.949036155	0.31854574	0.011793944	0.366679008	-0.012717532	0.181725588	-0.24747736	0.092367522	0.19821354	0.180813356	0.095545274	0.101618997	0.431662735	0.108177921	0.32797353	0.892844497	Bacteria.Actinobacteria.Actinobacteria	SLCO3A1
346538	ENSG00000176463	rs4244908	0.107131731	0.046146198	0.039844519	0.108919218	-0.329711523	0.36700304	0.203460234	-0.155997487	0.201847099	0.180581083	0.097032326	0.095995767	0.071931863	0.01656721	0.972085394	0.950708623	Bacteria.Proteobacteria.Deltaproteobacteria.Desulfovibrionales.Desulfovibrionaceae	SLCO3A1
346539	ENSG00000176463	rs4244908	0.241321323	0.181464538	0.601423198	0.16190506	-0.220987587	0.221225118	-0.048753612	-0.124142332	0.186910334	0.163808364	0.092884706	0.087761867	0.141758099	0.048319009	0.769834583	0.938940281	Bacteria.Actinobacteria.Actinobacteria.Bifidobacteriales.Bifidobacteriaceae.Bifidobacterium	SLCO3A1
346540	ENSG00000176463	rs4244908	0.11378403	0.084188143	0.057430878	0.22219269	-0.322823889	0.320133696	0.162246929	-0.099718816	0.201429321	0.18258594	0.083901633	0.080917998	0.099009331	0.042430839	0.73236844	0.994448463	Bacteria.Bacteroidetes.Bacteroidia.Bacteroidales.Porphyromonadaceae	SLCO3A1
346541	ENSG00000176463	rs4244908	0.161159815	0.18202959	0.306598272	0.473537296	-0.509558754	0.452376528	0.126031898	-0.08334775	0.359580931	0.335406241	0.122317312	0.1156216	0.466797499	0.241597522	0.996108676	0.996850396	Bacteria.Firmicutes.Clostridia.Clostridiales.Lachnospiraceae..Ruminococcus..gnavus.group	SLCO3A1
346542	ENSG00000176463	rs4244908	0.360138238	0.218360599	0.691432698	0.651503113	-0.3041067	0.350684214	-0.052020222	0.052884851	0.330007543	0.282186193	0.13048862	0.116552715	0.294815127	0.155187083	0.998201428	0.99782309	Bacteria.Firmicutes.Bacilli.Bacillales.Staphylococcaceae.Staphylococcus	SLCO3A1
346543	ENSG00000176463	rs4244908	0.226618706	0.342265103	0.330687295	0.563141285	-0.903957035	0.637570694	0.141033932	-0.078457565	0.740645765	0.666503546	0.143918904	0.13501178	0.764871213	0.578016041	0.876277026	0.832719607	Bacteria.Firmicutes.Clostridia.Clostridiales.Lachnospiraceae	SLCO3A1
346544	ENSG00000176463	rs4244908	0.607591132	0.374409161	0.206546008	0.316935439	-0.107004698	0.172629798	-0.137871453	0.100480212	0.207380562	0.193032637	0.108078209	0.099641174	0.253874005	0.100884005	0.881561814	0.837808523	Bacteria.Firmicutes.Clostridia.Clostridiales.Lachnospiraceaencultured	SLCO3A1
346545	ENSG00000176473	rs4905957	0.143475457	0.280926651	0.825015424	0.54036864	-0.798735215	0.444440858	-0.042405212	0.087412363	0.539472795	0.408814292	0.191032264	0.142028084	0.563908174	0.378748838	0.99967607	0.999141757	Bacteria.Firmicutes.Negativicutes.Selenomonadales	WDR25
346546	ENSG00000176473	rs4905957	0.029671673	0.01138161	0.385473648	0.312135869	-0.729792432	0.55442897	0.134402578	-0.099219858	0.32834594	0.212942123	0.153839317	0.097412845	0.050897835	0.009376466	0.998173674	0.991886968	Bacteria.Firmicutes.Bacilli.Bacillales	WDR25
346547	ENSG00000176473	rs4905957	0.000391366	0.000145447	0.454690775	0.192006936	-0.906944181	0.657222731	0.07131466	-0.083823871	0.242701235	0.162969562	0.09482619	0.063591607	0.00173018	0.000227466	0.686423203	0.900821465	Bacteria.Firmicutes.Negativicutes.Selenomonadales.Acidaminococcaceae	WDR25
346548	ENSG00000176473	rs4905957	0.003090028	0.007971037	0.23603243	0.066114728	-0.787739013	0.504583283	-0.107116241	0.126629422	0.256445025	0.184392993	0.089573029	0.067766299	0.01326829	0.008678389	0.999507593	0.920538495	Bacteria.Firmicutes.Clostridia.Clostridiales.Lachnospiraceae.Lachnoclostridium	WDR25
346549	ENSG00000176473	rs4905957	8.83E-05	0.000303882	0.085900668	0.332727388	-1.220537663	0.769570822	-0.216558937	0.079266861	0.292144043	0.20179302	0.124208421	0.081232811	0.002230067	0.001731145	0.74682991	0.90102733	Bacteria.Firmicutes.Clostridia.Clostridiales.Ruminococcaceae.Ruminococcaceae.UCG.014	WDR25
346550	ENSG00000176473	rs4905957	0.002020768	0.000978034	0.314356886	0.255786007	-1.24028662	0.937491824	-0.192450162	0.144535427	0.385789176	0.271640192	0.189821199	0.126082205	0.033999687	0.007563333	0.919136134	0.948608152	Bacteria.Firmicutes.Clostridia.Clostridiales.Ruminococcaceae.Anaerotruncus	WDR25
346551	ENSG00000176473	rs4905957	0.001066699	0.00026084	0.983787166	0.968342149	-0.923009865	0.687925148	-0.003807309	0.004928428	0.269612115	0.178236473	0.186648162	0.123710186	0.002808079	0.000288717	0.982318804	0.964219304	Bacteria.Firmicutes.Clostridia.Clostridiales.Ruminococcaceae.Ruminiclostridium.5	WDR25
346552	ENSG00000176473	rs4905957	0.001254964	0.000498558	0.790352927	0.797684684	-0.965723428	0.715999094	-0.023750827	0.015361499	0.286467992	0.195489818	0.088976686	0.059683663	0.00805365	0.001316671	0.998735039	0.999709092	Bacteria.Bacteroidetes.Bacteroidia.Bacteroidales.Prevotellaceae.Prevotella.9	WDR25
346553	ENSG00000176473	rs4905957	0.004435042	0.002067876	0.610189929	0.467076404	-1.082437595	0.846370569	-0.084885515	0.084163317	0.367339982	0.263891758	0.165712916	0.115059235	0.037152043	0.005894373	0.998768023	0.985214694	Bacteria.Firmicutes.Clostridia.Clostridiales.Ruminococcaceae.Ruminococcaceae.NK4A214.group	WDR25
346554	ENSG00000176473	rs4905957	0.000412977	0.000230253	0.774538889	0.871667185	-0.937313152	0.692260753	-0.023649149	0.009420099	0.251935323	0.177642276	0.082223615	0.058087683	0.002038049	0.00038776	0.998409995	0.996467843	Bacteria.Verrucomicrobia	WDR25
346555	ENSG00000176473	rs4905957	0.000369091	0.000180476	0.34534751	0.463904246	-1.04244554	0.764432232	0.115935795	-0.064291035	0.277634803	0.192587363	0.121978947	0.087266742	0.001982514	0.000248894	0.849739712	0.975707333	Bacteria.Firmicutes.Clostridia.Clostridiales.Lachnospiraceae..Eubacterium..hallii.group	WDR25
346556	ENSG00000176473	rs4905957	9.78E-05	0.000139532	0.131045394	0.314045133	-1.128262901	0.773447869	0.227889428	-0.108745403	0.271989609	0.191212918	0.14904555	0.107190276	0.0015041	0.000555995	0.558377596	0.982679299	Bacteria.Firmicutes.Bacilli	WDR25
346557	ENSG00000176473	rs4905957	0.000199129	4.87E-05	0.095260147	0.103766498	-0.940074423	0.699423695	0.185122955	-0.124930599	0.23858851	0.160868051	0.109376173	0.075731596	0.00085544	7.72E-05	0.688064663	0.795175475	Bacteria.Proteobacteria.Gammaproteobacteria.Pasteurellales.Pasteurellaceae.Haemophilus	WDR25
346558	ENSG00000176473	rs4905957	0.082894852	0.038613052	0.42607462	0.308195125	-1.646091656	1.297790817	0.180163614	-0.152058439	0.934824113	0.614934562	0.224956957	0.148068624	0.508316295	0.327687105	0.891247407	0.99665811	Bacteria.Proteobacteria	WDR25
346559	ENSG00000176473	rs4905957	0.03404415	0.029565844	0.822334576	0.627758562	-1.056909298	0.867930345	-0.035350907	0.062919648	0.488281253	0.390233735	0.156809361	0.129155831	0.125659243	0.047427959	0.999586829	0.996426659	Bacteria.Firmicutes.Negativicutes.Selenomonadales.Veillonellaceae.Megasphaera	WDR25
346560	ENSG00000176473	rs4905957	0.000142807	0.000132981	0.332732659	0.97914928	-0.966742931	0.666645932	0.122361177	0.002552275	0.239401688	0.16423812	0.125397314	0.097286116	0.000956966	0.000238693	0.604643595	0.933005071	Bacteria.Firmicutes.Bacilli.Lactobacillales.Streptococcaceae.Streptococcus	WDR25
346561	ENSG00000176473	rs4905957	0.002503642	0.000718796	0.431014184	0.353749028	-1.127756401	0.855775908	0.091942751	-0.073267908	0.358793253	0.241151404	0.11604278	0.078451947	0.029347132	0.004334061	0.817288176	0.995251343	Bacteria.Proteobacteria.Gammaproteobacteria	WDR25
346562	ENSG00000176473	rs4905957	0.038497376	0.01150545	0.822677963	0.754244816	-1.014516734	0.762653266	-0.041623055	0.0353586	0.480414576	0.293377932	0.184995067	0.112480702	0.200232147	0.032976309	0.996483139	0.88784744	Bacteria.Bacteroidetes.Bacteroidia.Bacteroidales.Porphyromonadaceae.Butyricimonas	WDR25
346563	ENSG00000176473	rs4905957	0.000482074	0.000116215	0.898728833	0.877703733	-0.933320332	0.693842963	-0.013543407	0.010667985	0.254106015	0.16930002	0.106008152	0.069057971	0.001782515	0.000145722	0.997501135	0.99835739	Bacteria.Firmicutes.Clostridia.Clostridiales.Ruminococcaceae.Ruminococcaceae.UCG.002	WDR25
346564	ENSG00000176473	rs4905957	0.002706162	0.0027973	0.962602577	0.754725507	-0.919485028	0.635414986	-0.006180312	-0.026646728	0.294999314	0.204598293	0.131310987	0.084938789	0.018694977	0.005188336	0.998781983	0.988406265	Bacteria.Firmicutes.Clostridia.Clostridiales.Ruminococcaceae.Ruminococcus.1	WDR25
346565	ENSG00000176473	rs4905957	0.000169947	3.56E-05	0.927580245	0.453500801	-0.962228693	0.729153622	0.010277457	-0.061139558	0.241340215	0.164383321	0.112645123	0.081081511	0.000781911	7.03E-05	0.99795231	0.923157358	Bacteria.Firmicutes.Clostridia.Clostridiales.Lachnospiraceae.Coprococcus.1	WDR25
346566	ENSG00000176473	rs4905957	0.000782539	0.000306408	0.622030117	0.544055905	-1.003999986	0.758516466	-0.055712255	0.047498316	0.285067975	0.199024813	0.112480759	0.077885383	0.00605824	0.000784285	0.891952888	0.926866716	Bacteria.Firmicutes.Clostridia.Clostridiales.Ruminococcaceae.Ruminococcus.2	WDR25
346567	ENSG00000176473	rs4905957	0.000330598	8.32E-05	0.688042568	0.640824115	-0.921871582	0.688813025	0.045064359	-0.034698517	0.243354539	0.164197684	0.111743381	0.074030421	0.0013587	0.000119599	0.94253553	0.990835033	Bacteria.Bacteroidetes.Bacteroidia.Bacteroidales.Porphyromonadaceae.Parabacteroides	WDR25
346568	ENSG00000176473	rs4905957	0.000218132	6.26E-05	0.778642579	0.484747382	-0.95058531	0.699952781	-0.03270303	0.055747277	0.242926524	0.16369016	0.115869526	0.079339068	0.001065849	0.000116268	0.743851627	0.949880358	Bacteria.Firmicutes.Negativicutes.Selenomonadales.Veillonellaceae.Veillonella	WDR25
346569	ENSG00000176473	rs4905957	0.017208711	0.004982579	0.50621463	0.460565325	-1.210769759	0.875451092	-0.143695194	0.095961066	0.495419451	0.301287251	0.21498655	0.129282854	0.11016229	0.018257517	0.978154064	0.998920199	Bacteria.Firmicutes.Clostridia.Clostridiales.Lachnospiraceae..Eubacterium..ventriosum.group	WDR25
346570	ENSG00000176473	rs4905957	0.036507767	0.034893169	0.647917126	0.40121563	-0.79380654	0.534413729	0.067655171	-0.083111785	0.371868084	0.248098675	0.147475522	0.098368051	0.125489564	0.044723154	0.997152221	0.990360691	Bacteria.Firmicutes.Clostridia.Clostridiales.Family.XI	WDR25
346571	ENSG00000176473	rs4905957	0.000669889	0.000208304	0.243940933	0.179029475	-1.224561555	0.914653962	0.149568765	-0.11786816	0.342937617	0.232927622	0.127217445	0.086783518	0.005283687	0.000578328	0.99786128	0.999462671	Bacteria.Firmicutes.Clostridia.Clostridiales.Lachnospiraceae.Anaerostipes	WDR25
346572	ENSG00000176473	rs4905957	0.000506089	6.34E-05	0.549975335	0.303808843	-0.96391493	0.735344771	-0.072736718	0.082492076	0.263511472	0.172111961	0.121049514	0.079596631	0.002864063	0.000105994	0.999989953	0.995249858	Bacteria.Firmicutes.Clostridia.Clostridiales.Christensenellaceae	WDR25
346573	ENSG00000176473	rs4905957	0.00071881	0.000609273	0.4868914	0.848953362	-0.950287465	0.68339004	-0.092648947	0.017182762	0.267784533	0.18980874	0.132509362	0.089866485	0.002949791	0.000562507	0.699920405	0.903961713	Bacteria.Firmicutes.Clostridia.Clostridiales.Peptostreptococcaceae	WDR25
346574	ENSG00000176473	rs4905957	0.001255115	0.000352041	0.35689414	0.384858578	-1.146792813	0.822791308	0.136645623	-0.081820508	0.340183575	0.218298072	0.14727984	0.093531219	0.006402233	0.000709687	0.997851323	0.975692657	Bacteria.Firmicutes.Clostridia.Clostridiales.Lachnospiraceae.Fusicatenibacter	WDR25
346575	ENSG00000176473	rs4905957	0.003331675	0.000570716	0.783473339	0.562462757	-0.969732989	0.745906212	-0.036238882	0.052589753	0.318366595	0.206008888	0.131339432	0.090340292	0.017468125	0.001230955	0.825992086	0.986601832	Bacteria.Bacteroidetes.Bacteroidia.Bacteroidales.Porphyromonadaceae.Odoribacter	WDR25
346576	ENSG00000176473	rs4905957	0.000103838	0.000108814	0.282422399	0.999532564	-0.987899063	0.672715051	0.13499074	5.69E-05	0.239143786	0.16338288	0.124559838	0.096707031	0.000754321	0.000192864	0.60342226	0.962169616	Bacteria.Firmicutes.Bacilli.Lactobacillales.Streptococcaceae	WDR25
346577	ENSG00000176473	rs4905957	0.000190295	7.05E-05	0.155184313	0.121941988	-1.218029438	0.911523174	-0.18680571	0.144953221	0.308081059	0.214860585	0.12991472	0.092514982	0.00142094	0.000180213	0.999550314	0.996901429	Bacteria.Proteobacteria.Gammaproteobacteria.Pseudomonadales	WDR25
346578	ENSG00000176473	rs4905957	0.000215027	5.62E-05	0.557276532	0.826680975	-0.968527517	0.712762903	-0.066328255	0.017232453	0.247242051	0.165483653	0.112441143	0.078389404	0.001101936	0.000100318	0.999334555	0.995754164	Bacteria.Firmicutes.Erysipelotrichia.Erysipelotrichales.Erysipelotrichaceae.Erysipelotrichaceae.UCG.003	WDR25
346579	ENSG00000176473	rs4905957	0.001732514	0.001659166	0.675597237	0.310802136	-0.862134132	0.59837869	-0.043171303	0.075559236	0.263982181	0.182426123	0.102703903	0.073977343	0.00661938	0.001838482	0.997528932	0.993985312	Bacteria.Bacteroidetes.Bacteroidia.Bacteroidales.Rikenellaceae.Alistipes	WDR25
346580	ENSG00000176473	rs4905957	0.003658165	0.001699266	0.819959497	0.814743663	-0.886523039	0.661514957	-0.022862481	0.01610648	0.294160317	0.202158377	0.100052037	0.068465591	0.014996563	0.003028118	0.945312309	0.951127137	Bacteria.Proteobacteria.Betaproteobacteria.Burkholderiales.Alcaligenaceae	WDR25
346581	ENSG00000176473	rs4905957	0.005365378	0.002777678	0.998049061	0.921449899	-0.923340995	0.675470108	0.000273892	0.007418251	0.320665407	0.217328488	0.1115915	0.074942886	0.024589415	0.005382782	0.990377206	0.956630947	Bacteria.Proteobacteria.Betaproteobacteria.Burkholderiales	WDR25
346582	ENSG00000176473	rs4905957	0.000329316	0.00010078	0.979140343	0.980770689	-0.92531606	0.689173221	0.003353743	-0.00207888	0.244187957	0.16648152	0.127781251	0.085924635	0.001529732	0.000145927	0.868887673	0.986027059	Bacteria.Actinobacteria.Actinobacteria.Bifidobacteriales.Bifidobacteriaceae	WDR25
346583	ENSG00000176473	rs4905957	0.000401725	0.000267589	0.821483928	0.572435074	-0.920318831	0.647333291	-0.02529328	-0.041613442	0.246807233	0.1680532	0.11165186	0.07335352	0.00217518	0.000373249	0.842140354	0.906418779	Bacteria.Firmicutes.Clostridia.Clostridiales.Lachnospiraceae.Lachnospira	WDR25
346584	ENSG00000176473	rs4905957	0.002218881	0.002632642	0.867457363	0.921816532	-0.950471678	0.700129312	-0.014761087	0.006475133	0.298539472	0.223953295	0.088104776	0.065722805	0.018304057	0.006881386	0.999614985	0.99936283	Bacteria.Firmicutes.Clostridia.Clostridiales.Lachnospiraceae.Tyzzerella.4	WDR25
346585	ENSG00000176473	rs4905957	3.05E-05	3.62E-05	0.02401921	0.077488255	-1.41377308	0.975723631	-0.389314026	0.22579954	0.315646991	0.22019772	0.16852792	0.125904918	0.000676923	0.000220441	0.619314878	0.987554159	Bacteria.Firmicutes.Clostridia.Clostridiales.Family.XIII	WDR25
346586	ENSG00000176473	rs4905957	0.007440995	0.004034141	0.766290309	0.868839739	-1.001869541	0.7200403	0.038501325	-0.013836252	0.362780177	0.24164095	0.129000264	0.083463373	0.03826977	0.006823714	0.964011852	0.932902361	Bacteria.Proteobacteria.Betaproteobacteria	WDR25
346587	ENSG00000176473	rs4905957	0.003737066	0.254156343	0.737099196	0.138489248	-0.855799906	0.277907729	-0.037090656	-0.131328834	0.284663479	0.241588242	0.110023432	0.087576514	0.0360107	0.186388736	0.822694711	0.790598574	Bacteria.Firmicutes.Erysipelotrichia.Erysipelotrichales.Erysipelotrichaceae.Faecalitalea	WDR25
346588	ENSG00000176473	rs4905957	0.001779993	0.002085347	0.491770491	0.618491506	-1.055923335	0.765922922	-0.077191731	0.040344636	0.324204731	0.239017683	0.11165366	0.080632482	0.010259427	0.003451334	0.99830237	0.997282036	Bacteria.Firmicutes.Clostridia.Clostridiales.Clostridiaceae.1.Clostridium.sensu.stricto.1	WDR25
346589	ENSG00000176473	rs4905957	0.000290962	7.22E-05	0.572303098	0.522736371	-0.961749061	0.715342647	-0.050091574	0.038517652	0.251321537	0.168883496	0.088267823	0.059944169	0.001284457	0.000144333	0.99994518	0.999865593	Bacteria.Bacteroidetes.Bacteroidia.Bacteroidales.Prevotellaceae	WDR25
346590	ENSG00000176473	rs4905957	0.00046123	0.000333263	0.474521571	0.106638761	-0.895672321	0.617626145	0.067218967	-0.100031653	0.24295609	0.163144997	0.093456094	0.061150936	0.002303262	0.000498583	0.786535284	0.811069705	Bacteria.Firmicutes.Negativicutes.Selenomonadales.Acidaminococcaceae.Phascolarctobacterium	WDR25
346591	ENSG00000176473	rs4905957	0.000285066	0.000162662	0.390848702	0.902433513	-0.915254925	0.653830774	0.088988754	0.008638949	0.238787053	0.163460498	0.103025015	0.070201075	0.00137525	0.000222718	0.897695271	0.95920051	Bacteria.Proteobacteria.Deltaproteobacteria	WDR25
346592	ENSG00000176473	rs4905957	0.000537451	0.000112383	0.8268346	0.97483084	-0.909711662	0.687940917	0.024049999	0.002211799	0.249964017	0.167461835	0.109500673	0.069839045	0.002295085	0.000157893	0.842861445	0.895185726	Bacteria.Fusobacteria.Fusobacteriia.Fusobacteriales.Fusobacteriaceae.Fusobacterium	WDR25
346593	ENSG00000176473	rs4905957	0.003487085	0.007375973	0.876115564	0.731128458	-0.973107705	0.775921515	-0.017024808	0.031449986	0.321128457	0.280638251	0.108783751	0.09113715	0.035446179	0.030409474	0.768243867	0.867851145	Bacteria.Firmicutes.Erysipelotrichia.Erysipelotrichales.Erysipelotrichaceae.Holdemanella	WDR25
346594	ENSG00000176473	rs4905957	0.001180086	0.003528555	0.60838823	0.632964068	-0.927375465	0.583276502	-0.07596492	-0.04597045	0.273481254	0.192742259	0.147551961	0.095814008	0.006148081	0.003094481	0.947291403	0.931180862	Bacteria.Firmicutes.Clostridia.Clostridiales.Lachnospiraceae..Eubacterium..eligens.group	WDR25
346595	ENSG00000176473	rs4905957	0.000532593	0.000111843	0.825418517	0.975891752	-0.909923188	0.688019345	0.024257783	0.002118848	0.249829173	0.167423862	0.109536031	0.069849218	0.002296681	0.000152362	0.856287209	0.891112218	Bacteria.Fusobacteria.Fusobacteriia.Fusobacteriales	WDR25
346596	ENSG00000176473	rs4905957	0.000263527	0.000155739	0.2658242	0.380914184	-1.086148504	0.777435808	-0.146751257	0.079416362	0.281637628	0.193742633	0.13076572	0.090029127	0.002481924	0.000435463	0.911591624	0.86922249	Bacteria.Firmicutes.Clostridia.Clostridiales.Ruminococcaceae.Ruminococcaceae.UCG.005	WDR25
346597	ENSG00000176473	rs4905957	0.000675818	0.000150854	0.760365442	0.797424689	-0.922906934	0.708807488	-0.048409728	-0.027131206	0.258659249	0.176228818	0.158063816	0.105273856	0.002582849	0.000216378	0.997048205	0.999513539	Bacteria.Firmicutes.Clostridia.Clostridiales.Lachnospiraceae.Dorea	WDR25
346598	ENSG00000176473	rs4905957	0.00099262	0.000305655	0.281961701	0.472471772	-1.239272643	0.845539731	-0.221317071	0.104205558	0.359574127	0.221815328	0.204018504	0.144206993	0.007848099	0.001058295	0.885425602	0.989731238	Bacteria.Actinobacteria.Coriobacteriia.Coriobacteriales.Coriobacteriaceae	WDR25
346599	ENSG00000176473	rs4905957	0.012844237	0.006359687	0.445014542	0.537477038	-0.78234225	0.605947078	0.108892364	-0.063231502	0.305888333	0.2149822	0.141720679	0.102007525	0.054621585	0.009889818	0.999550585	0.967271256	Bacteria.Firmicutes.Clostridia.Clostridiales.Lachnospiraceae.Lachnospiraceae.ND3007.group	WDR25
346600	ENSG00000176473	rs4905957	0.072676729	0.155378109	0.22889624	0.389232273	-2.611138172	1.702906791	0.280987968	-0.166642915	1.431530481	1.184857168	0.231366989	0.192267121	0.949192608	0.578813892	0.996576058	0.815490748	Bacteria.Firmicutes.Clostridia.Clostridiales	WDR25
346601	ENSG00000176473	rs4905957	0.000590703	0.000621465	0.232642869	0.325676797	-1.194060325	0.847219113	-0.188902797	0.108058905	0.330760125	0.235715849	0.156812158	0.109124728	0.009355403	0.002557774	0.999274386	0.998480911	Bacteria.Firmicutes.Clostridia.Clostridiales.Ruminococcaceae.Ruminococcaceae.UCG.013	WDR25
346602	ENSG00000176473	rs4905957	5.61E-05	1.25E-05	0.097494817	0.050206007	-1.157262068	0.886115635	-0.208396643	0.161403219	0.268663803	0.187586293	0.123973682	0.080915255	0.00086944	7.06E-05	0.734081587	0.947317731	Bacteria.Firmicutes.Clostridia.Clostridiales.Ruminococcaceae..Eubacterium..coprostanoligenes.group	WDR25
346603	ENSG00000176473	rs4905957	0.001651466	0.000771126	0.28345105	0.318173788	-1.23902817	0.890263027	0.172033352	-0.11195457	0.37756329	0.252442371	0.159082692	0.111306343	0.011309427	0.001703353	0.993501001	0.867406802	Bacteria.Firmicutes.Erysipelotrichia.Erysipelotrichales	WDR25
346604	ENSG00000176473	rs4905957	0.001408084	0.000668646	0.791384199	0.793679455	-0.894549204	0.666430521	-0.032425641	0.022994352	0.268328459	0.186603027	0.122089906	0.087565299	0.005213564	0.000869951	0.910986222	0.916558167	Bacteria.Firmicutes.Clostridia.Clostridiales.Lachnospiraceaencultured	WDR25
346605	ENSG00000176473	rs4905957	0.000181362	4.54E-05	0.089803794	0.098402268	-0.946709914	0.702306965	0.190238455	-0.127258012	0.238596471	0.160813915	0.110493036	0.075914088	0.000815037	7.14E-05	0.675877311	0.74942028	Bacteria.Proteobacteria.Gammaproteobacteria.Pasteurellales.Pasteurellaceae	WDR25
346606	ENSG00000176473	rs4905957	0.226437761	0.30884017	0.78004242	0.716442106	-0.751049224	0.51379848	-0.035399826	0.03708652	0.615120291	0.500989912	0.126244493	0.101668261	0.558715574	0.356965231	0.999785669	0.999420701	Bacteria.Firmicutes.Clostridia.Clostridiales.Ruminococcaceae.Faecalibacterium	WDR25
346607	ENSG00000176473	rs4905957	0.002584505	0.002694121	0.42364606	0.711363926	-1.149257349	0.756241051	-0.105133306	0.031720233	0.366885765	0.242508053	0.130582218	0.085355931	0.028840098	0.010197733	0.996423631	0.972126196	Bacteria.Bacteroidetes.Bacteroidia.Bacteroidales.Prevotellaceae.Prevotella.7	WDR25
346608	ENSG00000176473	rs4905957	0.000710287	0.00047784	0.967682966	0.700787495	-0.915270878	0.647764476	0.005237251	-0.030662439	0.257645182	0.176230112	0.128779119	0.079450146	0.004167531	0.000930688	0.998970432	0.998994847	Bacteria.Firmicutes.Erysipelotrichia.Erysipelotrichales.Erysipelotrichaceae.Erysipelatoclostridium	WDR25
346609	ENSG00000176473	rs4905957	0.000442284	0.000108114	0.738497021	0.481924361	-0.975315373	0.734459139	0.033443561	-0.047889825	0.26363832	0.178297621	0.099755987	0.067716353	0.001709049	0.000192562	0.996033175	0.956053475	Bacteria.Firmicutes.Clostridia.Clostridiales.Lachnospiraceae.Lachnospiraceae.NK4A136.group	WDR25
346610	ENSG00000176473	rs4905957	0.134380346	0.143702494	0.566679468	0.546116934	-1.475294574	1.149652853	0.095655325	-0.0800228	0.97336765	0.776933224	0.166113452	0.131893699	0.847577404	0.445198582	0.998947111	0.986929982	Bacteria.Bacteroidetes	WDR25
346611	ENSG00000176473	rs4905957	0.042437014	0.072444611	0.791610092	0.525837044	-0.82463499	0.533409828	0.041101051	-0.074693407	0.398508758	0.292193316	0.154926607	0.117118539	0.145912342	0.072160561	0.99946547	0.972078348	Bacteria.Firmicutes.Erysipelotrichia.Erysipelotrichales.Erysipelotrichaceae..Clostridium..innocuum.group	WDR25
346612	ENSG00000176473	rs4905957	0.001411759	0.001880559	0.427765942	0.583611227	-1.065109227	0.769608843	-0.087328743	0.044090886	0.319570893	0.237621866	0.109442486	0.080044708	0.007821509	0.003261325	0.995652601	0.993943049	Bacteria.Firmicutes.Clostridia.Clostridiales.Clostridiaceae.1	WDR25
346613	ENSG00000176473	rs4905957	0.000145212	1.97E-05	0.107108336	0.054861183	-1.227237643	0.915960712	-0.20944371	0.167713825	0.304278633	0.199150333	0.128211266	0.085802034	0.001894402	0.000104374	0.833321003	0.895208463	Bacteria.Firmicutes.Clostridia.Clostridiales.Ruminococcaceae.Ruminococcaceae.UCG.003	WDR25
346614	ENSG00000176473	rs4905957	0.054376101	0.074507281	0.640066594	0.509893447	-0.761059721	0.525594038	0.075944611	-0.078868487	0.388554306	0.290034017	0.161662804	0.119028616	0.122263299	0.066584665	0.988161388	0.950695192	Bacteria.Firmicutes.Bacilli.Lactobacillales.Carnobacteriaceae	WDR25
346615	ENSG00000176473	rs4905957	0.035251082	0.012819454	0.892386049	0.929527249	-1.001293798	0.701983164	-0.027486552	-0.011172292	0.465789128	0.274389327	0.202391987	0.125845393	0.112796376	0.022000093	0.998330087	0.999834196	Bacteria.Actinobacteria.Coriobacteriia.Coriobacteriales.Coriobacteriaceae.Collinsella	WDR25
346616	ENSG00000176473	rs4905957	0.000410891	0.000176403	0.885914146	0.679500552	-0.970688542	0.674674538	-0.012753911	-0.023615685	0.260797536	0.169685936	0.088549188	0.056907653	0.003200371	0.000584465	0.93214298	0.84258984	Bacteria.Firmicutes.Clostridia.Clostridiales.Lachnospiraceae.Tyzzerella	WDR25
346617	ENSG00000176473	rs4905957	0.015828349	0.014303616	0.730706504	0.915694984	-1.034860973	0.722433593	-0.050153498	0.010889144	0.417828482	0.287116855	0.145099878	0.102472269	0.067168315	0.021250231	0.999814869	0.94604106	Bacteria.Actinobacteria.Actinobacteria.Corynebacteriales.Corynebacteriaceae	WDR25
346618	ENSG00000176473	rs4905957	0.000200593	0.000410583	0.34490934	0.961103078	-0.941837362	0.625970578	-0.145686354	0.005088195	0.239167877	0.168170832	0.153140144	0.103936356	0.001690087	0.000758594	0.779482236	0.875088431	Bacteria.Firmicutes.Clostridia.Clostridiales.Ruminococcaceae.Butyricicoccus	WDR25
346619	ENSG00000176473	rs4905957	0.000309527	4.35E-05	0.785628145	0.288584277	-0.940456956	0.727001752	-0.022381458	0.060266792	0.246961851	0.165995778	0.081952975	0.056332044	0.001741099	8.48E-05	0.787960888	0.827259291	Bacteria.Proteobacteria.Betaproteobacteria.Burkholderiales.Alcaligenaceae.Sutterella	WDR25
346620	ENSG00000176473	rs4905957	1.60E-05	1.42E-05	0.00809625	0.016220708	-1.687132398	1.184882737	-0.490624668	0.319830229	0.36223502	0.252676998	0.179667932	0.129634224	0.000635739	0.000176457	0.580488041	0.978883571	Bacteria.Firmicutes.Clostridia.Clostridiales.Family.XIII.Family.XIII.AD3011.group	WDR25
346621	ENSG00000176473	rs4905957	0.206817138	0.3629895	0.853800377	0.824588301	-1.02958202	0.55406484	0.028651586	0.025614495	0.807583232	0.604858749	0.154877744	0.115105647	0.734226788	0.591944399	0.956359196	0.942918039	Bacteria.Firmicutes.Clostridia.Clostridiales.Ruminococcaceae	WDR25
346622	ENSG00000176473	rs4905957	0.002141055	0.007023356	0.624084892	0.265631383	-0.856347204	0.543514756	-0.050098909	0.082851847	0.267971178	0.19532081	0.101748521	0.073796784	0.015238559	0.011988497	0.925639372	0.816494765	Bacteria.Firmicutes.Negativicutes.Selenomonadales.Veillonellaceae	WDR25
346623	ENSG00000176473	rs4905957	0.17453252	0.184531168	0.261423965	0.21399177	-0.550816009	0.388471603	0.168888349	-0.140159808	0.401302712	0.289697188	0.149097868	0.111702659	0.216374185	0.090613186	0.973651245	0.997803387	Bacteria.Actinobacteria.Actinobacteria.Micrococcales	WDR25
346624	ENSG00000176473	rs4905957	0.108614864	0.03364954	0.682824965	0.730851036	-0.759849986	0.607152064	0.069871112	-0.035027982	0.467176725	0.27985615	0.170241671	0.101396681	0.276855563	0.068734964	0.999437234	0.997643724	Bacteria.Proteobacteria.Betaproteobacteria.Neisseriales.Neisseriaceae	WDR25
346625	ENSG00000176473	rs4905957	0.000329303	0.000100782	0.979439978	0.980941858	-0.925308272	0.689164914	0.003305711	-0.002060387	0.244185125	0.166479747	0.127787149	0.085925285	0.001533099	0.000145904	0.870709749	0.985083484	Bacteria.Actinobacteria.Actinobacteria.Bifidobacteriales.Bifidobacteriaceae.Bifidobacterium	WDR25
346626	ENSG00000176473	rs4905957	0.001202706	0.000140862	0.436652613	0.174596746	-1.107320696	0.895239854	-0.121038525	0.144538343	0.327137457	0.221474569	0.154659205	0.105320823	0.010988658	0.000622909	0.972923782	0.992258538	Bacteria.Firmicutes.Clostridia.Clostridiales.Ruminococcaceae.Ruminiclostridium.9	WDR25
346627	ENSG00000176473	rs4905957	0.000181113	0.000115915	0.131673035	0.18123055	-1.218871604	0.87475936	-0.188200126	0.117898202	0.307157159	0.213405156	0.123291686	0.087251487	0.003512772	0.000810266	0.758082863	0.841984008	Bacteria.Firmicutes.Clostridia.Clostridiales.Lachnospiraceae..Eubacterium..xylanophilum.group	WDR25
346628	ENSG00000176473	rs4905957	0.064814696	0.0576625	0.465102198	0.397718519	-1.501897989	1.202056993	0.105312714	-0.093796951	0.799777534	0.622204466	0.143333853	0.110189662	0.623139254	0.284845996	0.99911693	0.98634337	Bacteria.Bacteroidetes.Bacteroidia.Bacteroidales.Bacteroidaceae.Bacteroides	WDR25
346629	ENSG00000176473	rs4905957	0.001308275	0.000255286	0.833472593	0.667348127	-0.948002335	0.734857839	0.021864706	-0.029926635	0.282339513	0.190078613	0.103583254	0.069318688	0.011571919	0.000937282	0.99617189	0.965530807	Bacteria.Proteobacteria.Gammaproteobacteria.Enterobacteriales.Enterobacteriaceae	WDR25
346630	ENSG00000176473	rs4905957	0.000224012	4.24E-05	0.328669398	0.204721923	-1.038425058	0.792218042	0.105488628	-0.093892403	0.265912842	0.180594627	0.107195034	0.073303599	0.001802884	0.000122783	0.882318677	0.832656399	Bacteria.Firmicutes.Clostridia.Clostridiales.Lachnospiraceae.Roseburia	WDR25
346631	ENSG00000176473	rs4905957	0.012138099	0.003840766	0.922612746	0.918473861	-0.951524316	0.706649965	-0.014000279	0.009580422	0.368920512	0.235796127	0.14357012	0.093241166	0.075274441	0.011243777	0.999469974	0.997826072	Bacteria.Bacteroidetes.Bacteroidia.Bacteroidales.Porphyromonadaceae.Barnesiella	WDR25
346632	ENSG00000176473	rs4905957	0.001740061	0.002682442	0.641751568	0.835204935	-0.922661052	0.633661672	-0.060074331	-0.018563913	0.282639262	0.203104011	0.128528074	0.088884346	0.006366616	0.002665535	0.83087061	0.997196001	Bacteria.Firmicutes.Clostridia.Clostridiales.Peptostreptococcaceae.Intestinibacter	WDR25
346633	ENSG00000176473	rs4905957	0.00010188	0.000149013	0.181224647	0.535517622	-1.041596484	0.717587688	0.194747337	-0.071714179	0.251806556	0.178252079	0.144122314	0.115135434	0.001007549	0.000315322	0.483555143	0.910444892	Bacteria.Firmicutes.Bacilli.Lactobacillales	WDR25
346634	ENSG00000176473	rs4905957	0.007006017	0.000549357	0.58347156	0.211049031	-1.056256877	0.856739215	-0.074810029	0.10773984	0.379460545	0.235848577	0.13576321	0.085307735	0.032674536	0.001819737	0.9045718	0.926870238	Bacteria.Firmicutes.Clostridia.Clostridiales.Lachnospiraceae.Lachnospiraceae.UCG.010	WDR25
346635	ENSG00000176473	rs4905957	0.001930339	0.001310062	0.588524572	0.889511185	-1.042381985	0.718671493	0.062556375	-0.010809609	0.322705055	0.214067097	0.115070619	0.077510336	0.012024969	0.002669565	0.99514452	0.969189617	Bacteria.Firmicutes.Clostridia.Clostridiales.Ruminococcaceae.Subdoligranulum	WDR25
346636	ENSG00000176473	rs4905957	0.001736198	0.00166399	0.674608895	0.310214759	-0.861993815	0.598243541	-0.043301569	0.075640092	0.263995795	0.182437997	0.102681513	0.073965951	0.006633646	0.001825193	0.997466038	0.994193156	Bacteria.Bacteroidetes.Bacteroidia.Bacteroidales.Rikenellaceae	WDR25
346637	ENSG00000176473	rs4905957	0.000389458	0.000136885	0.520654485	0.862636048	-0.901919014	0.658602307	-0.060828878	-0.010503863	0.241260189	0.162595336	0.094192988	0.06047269	0.001588118	0.000225235	0.973523722	0.998441752	Bacteria.Proteobacteria.Betaproteobacteria.Burkholderiales.Alcaligenaceae.Parasutterella	WDR25
346638	ENSG00000176473	rs4905957	0.149716794	0.260826722	0.354349206	0.511000894	-2.461143955	1.627173057	0.249527848	-0.150701792	1.688591705	1.434684169	0.267518661	0.228038109	0.999415694	0.77390549	0.990344402	0.946602106	Bacteria.Firmicutes	WDR25
346639	ENSG00000176473	rs4905957	0.000102302	3.77E-05	0.056810924	0.046498125	-1.420294642	1.042640794	-0.249302813	0.177837635	0.343456433	0.235894069	0.12859011	0.087649092	0.001179702	0.00016139	0.999305535	0.989974535	Bacteria.Proteobacteria.Gammaproteobacteria.Pseudomonadales.Pseudomonadaceae.Pseudomonas	WDR25
346640	ENSG00000176473	rs4905957	0.134396556	0.143708576	0.566726899	0.546132605	-1.475234348	1.149637113	0.095644127	-0.080020009	0.973369116	0.776934576	0.166114365	0.131894262	0.846220201	0.444838468	0.998912436	0.986958301	Bacteria.Bacteroidetes.Bacteroidia.Bacteroidales	WDR25
346641	ENSG00000176473	rs4905957	0.004520981	0.006905505	0.119896997	0.141485655	-1.831964586	1.381609869	0.248957629	-0.188176944	0.623126083	0.495410143	0.158006978	0.12645402	0.091533767	0.048271736	0.736484842	0.890273479	Bacteria.Firmicutes.Clostridia.Clostridiales.Lachnospiraceae..Eubacterium..rectale.group	WDR25
346642	ENSG00000176473	rs4905957	0.000450629	0.000146202	0.94691749	0.636490995	-0.905947977	0.666370973	0.005630355	0.027157645	0.245268009	0.165300216	0.084246386	0.057197067	0.001586957	0.000199861	0.965700176	0.96414545	Bacteria.Firmicutes.Negativicutes.Selenomonadales.Veillonellaceae.Dialister	WDR25
346643	ENSG00000176473	rs4905957	0.001147227	0.000191827	0.899987453	0.880108291	-0.915208775	0.682832017	-0.017283289	0.013984527	0.269171337	0.172815213	0.136993126	0.092357424	0.005578057	0.000426912	0.771960988	0.955521635	Bacteria.Actinobacteria.Actinobacteria	WDR25
346644	ENSG00000176473	rs4905957	0.000545217	6.60E-05	0.563308575	0.308126933	-0.960207433	0.734136328	-0.069628076	0.081527818	0.264161453	0.1722857	0.119869273	0.079377356	0.003050911	0.000108528	0.999417824	0.997023453	Bacteria.Firmicutes.Clostridia.Clostridiales.Christensenellaceae.Christensenellaceae.R.7.group	WDR25
346645	ENSG00000176473	rs4905957	0.00884133	0.00204924	0.805110452	0.892768091	-0.866863074	0.66595216	-0.044948778	0.017247573	0.321268856	0.207443746	0.18144075	0.127454511	0.039332801	0.004146772	0.956907709	0.979732086	Bacteria.Actinobacteria	WDR25
346646	ENSG00000176473	rs4905957	0.005113122	0.001557913	0.663197527	0.850074192	-1.077599233	0.751223301	-0.121093674	0.03584372	0.372028849	0.227590224	0.276803443	0.188882847	0.021172698	0.003396365	0.90464516	0.994989321	Bacteria.Actinobacteria.Coriobacteriia.Coriobacteriales	WDR25
346647	ENSG00000176473	rs4905957	0.00143402	0.000549029	0.270024151	0.287529873	-1.241322126	0.892348703	0.174578284	-0.115313784	0.373011394	0.245638863	0.156945843	0.107547572	0.00902659	0.001071759	0.999513786	0.88322248	Bacteria.Firmicutes.Erysipelotrichia.Erysipelotrichales.Erysipelotrichaceae	WDR25
346648	ENSG00000176473	rs4905957	0.253399358	0.355846153	0.367177929	0.146304727	-0.54387966	0.294724529	0.142319428	-0.155012807	0.472039853	0.316965055	0.156738181	0.105448694	0.46417479	0.293122326	0.998986731	0.998377846	Bacteria.Firmicutes.Clostridia.Clostridiales.Family.XI.Anaerococcus	WDR25
346649	ENSG00000176473	rs4905957	0.010385307	0.002082586	0.923186503	0.633355395	-0.963047647	0.756250165	-0.012461201	0.037917655	0.365037524	0.235966647	0.128744746	0.079121172	0.033558455	0.003623693	0.965800035	0.997412515	Bacteria.Proteobacteria.Gammaproteobacteria.Enterobacteriales.Enterobacteriaceae.Citrobacter	WDR25
346650	ENSG00000176473	rs4905957	0.00177952	0.001364567	0.162340256	0.185454479	-1.462450278	1.047034757	0.23852198	-0.154863914	0.449010363	0.313108987	0.168799557	0.115733807	0.028926341	0.007715167	0.995261573	0.962978444	Bacteria.Firmicutes.Clostridia.Clostridiales.Lachnospiraceae.Lachnospiraceae.UCG.008	WDR25
346651	ENSG00000176473	rs4905957	0.000323331	0.000123337	0.611153675	0.717532246	-0.953440699	0.703955715	-0.070487502	0.034880908	0.251241767	0.172496343	0.137978097	0.096007895	0.001690535	0.000160821	0.834857987	0.997649073	Bacteria.Firmicutes.Clostridia.Clostridiales.Ruminococcaceaencultured	WDR25
346652	ENSG00000176473	rs4905957	0.000281112	0.000141063	0.319034639	0.998099159	-0.911946865	0.656385725	0.103000133	0.000165609	0.237663349	0.162400882	0.102587462	0.069252279	0.001179159	0.000192524	0.972085394	0.970940397	Bacteria.Proteobacteria.Deltaproteobacteria.Desulfovibrionales.Desulfovibrionaceae	WDR25
346653	ENSG00000176473	rs4905957	0.000409863	0.000125985	0.264321562	0.928376353	-0.877809168	0.651291106	0.114962548	-0.006357241	0.235794813	0.159833999	0.102115071	0.070454611	0.001623627	0.000157394	0.998880039	0.998885873	Bacteria.Proteobacteria.Deltaproteobacteria.Desulfovibrionales.Desulfovibrionaceae.Bilophila	WDR25
346654	ENSG00000176473	rs4905957	0.000332664	8.41E-05	0.978473588	0.821290137	-0.926752797	0.691582833	-0.003248455	0.019783795	0.24476507	0.164986153	0.119935122	0.087235037	0.00156011	0.000108938	0.998239218	0.997038792	Bacteria.Firmicutes.Clostridia.Clostridiales.Ruminococcaceae.Flavonifractor	WDR25
346655	ENSG00000176473	rs4905957	0.005426215	0.002708775	0.525776847	0.536922595	-1.120238729	0.816342581	0.113529138	-0.072237402	0.389588402	0.261935506	0.177986622	0.116377083	0.030301526	0.006602899	0.998793879	0.998019463	Bacteria.Firmicutes.Clostridia.Clostridiales.Lachnospiraceae.Blautia	WDR25
346656	ENSG00000176473	rs4905957	0.025157651	0.037215353	0.528010176	0.711414106	-1.214112556	0.824019699	0.100047547	-0.043885486	0.529924074	0.387521926	0.157703227	0.118112914	0.219557317	0.107985112	0.996108676	0.998901623	Bacteria.Firmicutes.Clostridia.Clostridiales.Lachnospiraceae..Ruminococcus..gnavus.group	WDR25
346657	ENSG00000176473	rs4905957	0.004697841	0.016364249	0.031808492	0.077697607	-3.368864058	2.428680913	0.460003602	-0.325601172	1.151171327	0.985778206	0.209724296	0.181685128	0.334064476	0.229812	0.844880511	0.673626995	Bacteria.Firmicutes.Clostridia.Clostridiales.Lachnospiraceae	WDR25
346658	ENSG00000176473	rs4905957	0.000888354	8.91E-05	0.694346231	0.410994643	-0.948467977	0.753013374	0.040798165	-0.058484074	0.272404612	0.180351259	0.103368312	0.070684556	0.006815764	0.000349823	0.998302481	0.99762474	Bacteria.Proteobacteria.Gammaproteobacteria.Enterobacteriales.Enterobacteriaceae.Escherichia.Shigella	WDR25
346659	ENSG00000176473	rs4905957	0.053439091	0.07291624	0.624171272	0.491372326	-0.756685858	0.522869693	0.073829466	-0.077687612	0.384772648	0.286903941	0.149981592	0.112267315	0.118770724	0.069127311	0.963485106	0.971945944	Bacteria.Firmicutes.Bacilli.Lactobacillales.Carnobacteriaceae.Granulicatella	WDR25
346660	ENSG00000176473	rs4905957	0.228308214	0.189198665	0.267328183	0.319344533	-0.526569993	0.419000841	0.178083944	-0.117795223	0.433026946	0.315835275	0.159189927	0.117399	0.351158327	0.139339512	0.999028109	0.997798285	Bacteria.Actinobacteria.Actinobacteria.Micrococcales.Micrococcaceae	WDR25
346661	ENSG00000176473	rs4905957	0.020429913	0.014185672	0.671737806	0.923599828	-1.078677959	0.718615007	-0.079405966	0.010686967	0.454054824	0.285236043	0.186546263	0.111013219	0.074315049	0.027050946	0.998201428	0.99782309	Bacteria.Firmicutes.Bacilli.Bacillales.Staphylococcaceae.Staphylococcus	WDR25
346662	ENSG00000176473	rs4905957	0.006256302	0.004956749	0.671210502	0.808615533	-1.0383352	0.728012959	-0.059411173	0.022024147	0.367618057	0.250387933	0.139334968	0.090565017	0.057503305	0.016677935	0.984987993	0.979204363	Bacteria.Proteobacteria.Deltaproteobacteria.Desulfovibrionales.Desulfovibrionaceae.Desulfovibrio	WDR25
346663	ENSG00000176473	rs4905957	0.000335884	0.000256937	0.543773517	0.805171471	-0.959931099	0.686537861	0.067969539	-0.019045445	0.253723463	0.177668946	0.111374748	0.076903644	0.001841707	0.000553206	0.888128946	0.996759562	Bacteria.Bacteroidetes.Bacteroidia.Bacteroidales.Porphyromonadaceae	WDR25
346664	ENSG00000176473	rs4905957	8.06E-05	6.85E-05	0.057908055	0.07790031	-1.335764079	0.965998527	-0.247211039	0.161230859	0.317728467	0.227256326	0.128089597	0.090029522	0.002175114	0.000722864	0.939365139	0.80329059	Bacteria.Firmicutes.Clostridia.Clostridiales.Ruminococcaceae.Ruminiclostridium.6	WDR25
346665	ENSG00000176473	rs4905957	0.000418621	0.000229033	0.793217098	0.879216171	-0.936900912	0.692590976	-0.021645824	0.008862123	0.252106004	0.177654732	0.082241265	0.058092072	0.002096262	0.000384633	0.99894297	0.998882343	Bacteria.Verrucomicrobia.Verrucomicrobiae.Verrucomicrobiales.Verrucomicrobiaceae.Akkermansia	WDR25
346666	ENSG00000176476	rs17639997	0.943030364	0.339231055	0.976836453	0.430967528	-0.029300765	0.70427297	-0.00285761	-0.134897758	0.408462902	0.731589079	0.098046136	0.170239832	0.849568779	0.579979688	0.936136172	0.99665811	Bacteria.Proteobacteria	SGF29
346667	ENSG00000176476	rs17639997	0.897481551	0.935408841	0.77015162	0.429352198	-0.018964969	-0.024312298	0.014051834	-0.084418516	0.146628177	0.298855986	0.047896224	0.106161147	0.41413622	0.293821664	0.998735039	0.999709092	Bacteria.Bacteroidetes.Bacteroidia.Bacteroidales.Prevotellaceae.Prevotella.9	SGF29
346668	ENSG00000176476	rs17639997	0.699658156	0.19967668	0.590689183	0.017990082	-0.047285868	0.277458153	-0.033230658	0.29236629	0.12203883	0.214178429	0.061484232	0.120494959	0.283529155	0.052288079	0.76659963	0.829237422	Bacteria.Actinobacteria.Actinobacteria.Bifidobacteriales.Bifidobacteriaceae	SGF29
346669	ENSG00000176476	rs17639997	0.712323284	0.513350539	0.70281967	0.950802412	-0.04753293	0.143401159	0.022017309	0.007403089	0.128353283	0.218206852	0.057459833	0.119531521	0.270804748	0.131153493	0.718061904	0.998332705	Bacteria.Firmicutes.Negativicutes.Selenomonadales.Veillonellaceae.Veillonella	SGF29
346670	ENSG00000176476	rs17639997	0.545801774	0.764230865	0.326233498	0.405108524	0.129610979	-0.108942823	0.078438991	-0.117512815	0.213456922	0.361730714	0.079304538	0.14024607	0.562380733	0.380266662	0.996483139	0.869987637	Bacteria.Bacteroidetes.Bacteroidia.Bacteroidales.Porphyromonadaceae.Butyricimonas	SGF29
346671	ENSG00000176476	rs17639997	0.601862094	0.477193855	0.299181455	0.615963847	-0.067544799	0.161949922	-0.053675516	0.047230772	0.128841224	0.226535998	0.051294111	0.093718274	0.250421381	0.118386351	0.629665119	0.980281636	Bacteria.Firmicutes.Negativicutes.Selenomonadales.Acidaminococcaceae	SGF29
346672	ENSG00000176476	rs17639997	0.388926554	0.09690497	0.401177287	0.107676279	-0.17655712	0.569154905	0.0508351	-0.15656901	0.203573786	0.337976999	0.060161629	0.096002029	0.421114687	0.093577676	0.810765584	0.995251343	Bacteria.Proteobacteria.Gammaproteobacteria	SGF29
346673	ENSG00000176476	rs17639997	0.60939141	0.292448979	0.649024318	0.358051373	-0.076290482	0.277843993	0.026115818	-0.091725306	0.148600793	0.261810759	0.057120447	0.099103467	0.305115441	0.114726532	0.999507593	0.935584968	Bacteria.Firmicutes.Clostridia.Clostridiales.Lachnospiraceae.Lachnoclostridium	SGF29
346674	ENSG00000176476	rs17639997	0.66675371	0.574875812	0.763108286	0.919835353	-0.06553256	0.151989564	0.019709488	-0.011124433	0.15150376	0.269633475	0.065123003	0.110113528	0.355021163	0.171750697	0.99786128	0.999462671	Bacteria.Firmicutes.Clostridia.Clostridiales.Lachnospiraceae.Anaerostipes	SGF29
346675	ENSG00000176476	rs17639997	0.731067267	0.954004913	0.845114779	0.726649253	-0.075708774	0.022615345	-0.020520527	-0.064461343	0.219340229	0.390607514	0.104629718	0.183610582	0.61475767	0.460386501	0.963658709	0.991878998	Bacteria.Firmicutes.Clostridia.Clostridiales.Ruminococcaceae.Anaerotruncus	SGF29
346676	ENSG00000176476	rs17639997	0.818076133	0.552339417	0.875722775	0.11336923	-0.031520757	0.130762932	0.009962873	-0.155395203	0.136489179	0.218917049	0.063457087	0.09684698	0.354845461	0.12555247	0.853101131	0.837243432	Bacteria.Firmicutes.Clostridia.Clostridiales.Lachnospiraceae.Lachnospira	SGF29
346677	ENSG00000176476	rs17639997	0.464711154	0.383651287	0.342622024	0.19318687	0.22253956	-0.405933075	-0.094371692	0.221618949	0.302616944	0.462849407	0.098727744	0.168579927	0.760150451	0.436442921	0.99967607	0.999141757	Bacteria.Firmicutes.Negativicutes.Selenomonadales	SGF29
346678	ENSG00000176476	rs17639997	0.521228803	0.446035546	0.502393384	0.719201735	-0.099086929	0.195524448	-0.048315758	0.045078127	0.153647478	0.255044352	0.071639368	0.1248466	0.312389786	0.146654033	0.912946825	0.89869167	Bacteria.Firmicutes.Clostridia.Clostridiales.Ruminococcaceae.Ruminococcaceae.UCG.005	SGF29
346679	ENSG00000176476	rs17639997	0.748539958	0.410015565	0.962302064	0.432185549	-0.040718603	0.183174395	-0.002705534	0.08015993	0.126491531	0.220921739	0.057024985	0.101430295	0.25511855	0.083651889	0.997501135	0.994860843	Bacteria.Firmicutes.Clostridia.Clostridiales.Ruminococcaceae.Ruminococcaceae.UCG.002	SGF29
346680	ENSG00000176476	rs17639997	0.95786203	0.190076172	0.768086722	0.232763603	0.011424548	0.476284611	0.027972354	0.197684047	0.215404041	0.359736372	0.094470671	0.164144537	0.689492139	0.153050334	0.998929462	0.998920199	Bacteria.Firmicutes.Clostridia.Clostridiales.Lachnospiraceae..Eubacterium..ventriosum.group	SGF29
346681	ENSG00000176476	rs17639997	0.949444076	0.7414752	0.372443885	0.568888408	0.008780105	0.079040194	0.056037206	-0.071023161	0.13795109	0.238583238	0.062401449	0.12404504	0.363243522	0.127827968	0.999989953	0.995249858	Bacteria.Firmicutes.Clostridia.Clostridiales.Christensenellaceae	SGF29
346682	ENSG00000176476	rs17639997	0.668321632	0.489245349	0.772289054	0.762723357	-0.069156232	0.189319681	0.024064384	-0.04016069	0.16068657	0.272245346	0.082817015	0.132474664	0.422268825	0.188298266	0.808741674	0.982679299	Bacteria.Firmicutes.Bacilli	SGF29
346683	ENSG00000176476	rs17639997	0.809144436	0.801034472	0.423201737	0.269525418	-0.030706508	0.058764235	0.037101692	-0.107298091	0.126624556	0.232245715	0.046038289	0.096359634	0.266505464	0.199705508	0.99994518	0.999865593	Bacteria.Bacteroidetes.Bacteroidia.Bacteroidales.Prevotellaceae	SGF29
346684	ENSG00000176476	rs17639997	0.817850967	0.564055506	0.75585168	0.36884674	-0.030226679	0.126664147	-0.019620785	0.09164818	0.130720894	0.218479735	0.062841239	0.10128776	0.300123542	0.121535524	0.927506578	0.939697157	Bacteria.Proteobacteria.Deltaproteobacteria	SGF29
346685	ENSG00000176476	rs17639997	0.71088253	0.539168111	0.84777044	0.983492223	-0.057499325	0.147976216	-0.018670738	-0.003212687	0.154454851	0.23971956	0.096880373	0.154683199	0.356566018	0.16235955	0.843751644	0.880105855	Bacteria.Firmicutes.Clostridia.Clostridiales.Ruminococcaceae.Butyricicoccus	SGF29
346686	ENSG00000176476	rs17639997	0.828529198	0.663860836	0.862126118	0.624694438	-0.030417779	0.101623447	0.010921258	-0.058952127	0.139884579	0.232786366	0.062640767	0.119940157	0.340081491	0.16997901	0.852086581	0.994491973	Bacteria.Firmicutes.Clostridia.Clostridiales.Peptostreptococcaceae.Intestinibacter	SGF29
346687	ENSG00000176476	rs17639997	0.577335783	0.881602227	0.604115076	0.3155279	-0.084070706	0.037081829	-0.028135732	-0.101079805	0.150110654	0.248012003	0.054004011	0.099942416	0.316183951	0.278571933	0.998115183	0.993943049	Bacteria.Firmicutes.Clostridia.Clostridiales.Clostridiaceae.1	SGF29
346688	ENSG00000176476	rs17639997	0.268804385	0.896358319	0.223486398	0.324771068	-0.193403381	-0.036373206	-0.094541537	-0.11673792	0.173423161	0.278155265	0.076934096	0.117667227	0.295983863	0.365109758	0.819516233	0.875235969	Bacteria.Firmicutes.Clostridia.Clostridiales.Lachnospiraceae..Eubacterium..xylanophilum.group	SGF29
346689	ENSG00000176476	rs17639997	0.716396451	0.564409502	0.827197141	0.460830324	-0.047427127	0.126689412	-0.010742973	-0.06667116	0.1299939	0.218722469	0.049017524	0.089875562	0.28479731	0.111887668	0.856287209	0.87724048	Bacteria.Fusobacteria.Fusobacteriia.Fusobacteriales	SGF29
346690	ENSG00000176476	rs17639997	0.666593395	0.564084737	0.215626348	0.438651548	-0.053212862	0.121831566	0.065720306	0.068283956	0.122958994	0.210159943	0.05256612	0.087634294	0.234176984	0.116609134	0.934169653	0.990835033	Bacteria.Bacteroidetes.Bacteroidia.Bacteroidales.Porphyromonadaceae.Parabacteroides	SGF29
346691	ENSG00000176476	rs17639997	0.7226449	0.105636554	0.853508254	0.10582242	-0.066310831	0.51957097	-0.011875895	0.186393633	0.186034237	0.316694177	0.064066305	0.113674315	0.501078368	0.103264202	0.999586829	0.996426659	Bacteria.Firmicutes.Negativicutes.Selenomonadales.Veillonellaceae.Megasphaera	SGF29
346692	ENSG00000176476	rs17639997	0.869437584	0.649899583	0.853234769	0.90077489	-0.025116412	0.122671665	0.013995792	-0.015567173	0.152208048	0.269027271	0.075360066	0.124375093	0.485084481	0.192885301	0.830495495	0.996716587	Bacteria.Bacteroidetes.Bacteroidia.Bacteroidales.Porphyromonadaceae.Odoribacter	SGF29
346693	ENSG00000176476	rs17639997	0.39918255	0.793430159	0.365171718	0.520633132	-0.140991178	0.069842507	0.058057931	0.068901089	0.166149624	0.265640213	0.063671203	0.106687256	0.286671103	0.237675995	0.99365235	0.969189617	Bacteria.Firmicutes.Clostridia.Clostridiales.Ruminococcaceae.Subdoligranulum	SGF29
346694	ENSG00000176476	rs17639997	0.570762676	0.415676876	0.503057442	0.56494128	-0.079329443	0.18455192	0.05136789	-0.076737313	0.139228689	0.225310399	0.076283763	0.132664409	0.279211604	0.107324321	0.663337248	0.921307549	Bacteria.Firmicutes.Bacilli.Lactobacillales.Streptococcaceae.Streptococcus	SGF29
346695	ENSG00000176476	rs17639997	0.913974394	0.464176299	0.617829327	0.557688903	0.018736811	0.194936679	0.0351011	0.066652279	0.172782463	0.264763066	0.070020414	0.113109051	0.501612984	0.178242204	0.978005773	0.973716764	Bacteria.Firmicutes.Clostridia.Clostridiales.Ruminococcaceae.Ruminococcus.1	SGF29
346696	ENSG00000176476	rs17639997	0.723565985	0.952843933	0.880225039	0.4357871	-0.050690548	0.015506699	0.007963871	0.077006175	0.142706418	0.261226956	0.052647127	0.098209751	0.366168296	0.326901616	0.949153628	0.914289515	Bacteria.Proteobacteria.Betaproteobacteria.Burkholderiales.Alcaligenaceae	SGF29
346697	ENSG00000176476	rs17639997	0.760148601	0.531963928	0.818527709	0.79328771	-0.039054658	0.136773051	-0.014156164	0.031972427	0.12739933	0.217681225	0.061453436	0.121518701	0.258000393	0.130423133	0.99766152	0.950951254	Bacteria.Firmicutes.Clostridia.Clostridiales.Lachnospiraceae.Coprococcus.1	SGF29
346698	ENSG00000176476	rs17639997	0.340979468	0.836003853	0.126633661	0.465160144	0.183435706	-0.055503557	-0.13321948	0.094475129	0.191246473	0.267065878	0.086112056	0.128600328	0.258708203	0.23516858	0.993501001	0.923430027	Bacteria.Firmicutes.Erysipelotrichia.Erysipelotrichales	SGF29
346699	ENSG00000176476	rs17639997	0.344002595	0.296505793	0.222425671	0.115768624	0.264197206	-0.445931331	-0.094120631	0.186604582	0.277189402	0.423773863	0.076414215	0.117084699	0.592450431	0.353639494	0.751793523	0.890273479	Bacteria.Firmicutes.Clostridia.Clostridiales.Lachnospiraceae..Eubacterium..rectale.group	SGF29
346700	ENSG00000176476	rs17639997	0.691658416	0.319139217	0.174247415	0.013337355	0.055898065	-0.262244307	0.067299698	-0.26210473	0.140324218	0.261250504	0.048998999	0.103063077	0.363923444	0.12673167	0.925613467	0.997412515	Bacteria.Proteobacteria.Gammaproteobacteria.Enterobacteriales.Enterobacteriaceae.Citrobacter	SGF29
346701	ENSG00000176476	rs17639997	0.7783414	0.951718933	0.226456517	0.153604008	0.039968828	0.013905568	-0.085556409	0.191990704	0.141415157	0.228789236	0.070074811	0.133001752	0.385144008	0.255804077	0.586211228	0.862009394	Bacteria.Actinobacteria.Actinobacteria	SGF29
346702	ENSG00000176476	rs17639997	0.603940156	0.851605947	0.64549739	0.770488417	-0.078949783	0.057832881	0.026462357	0.034228239	0.151463607	0.307941581	0.05725989	0.116844562	0.380672458	0.310041174	0.970184809	0.944423982	Bacteria.Proteobacteria.Betaproteobacteria.Burkholderiales	SGF29
346703	ENSG00000176476	rs17639997	0.5606064	0.420852938	0.41223844	0.555065147	-0.078871307	0.187470549	-0.042173722	0.051286141	0.134844797	0.231446049	0.051108115	0.08645465	0.22470476	0.108359548	0.998409995	0.996467843	Bacteria.Verrucomicrobia	SGF29
346704	ENSG00000176476	rs17639997	0.444182082	0.351111241	0.356235067	0.216157787	0.292501359	-0.575207214	-0.074092227	0.157872126	0.379984832	0.612518764	0.079748255	0.126421338	0.834178827	0.586307281	0.956359196	0.927578016	Bacteria.Firmicutes.Clostridia.Clostridiales.Ruminococcaceae	SGF29
346705	ENSG00000176476	rs17639997	0.683522188	0.74629808	0.794679269	0.647678388	-0.076896893	0.089436321	-0.016308253	-0.041736486	0.187797108	0.275288777	0.062413365	0.09091145	0.42243459	0.30701886	0.999614985	0.99936283	Bacteria.Firmicutes.Clostridia.Clostridiales.Lachnospiraceae.Tyzzerella.4	SGF29
346706	ENSG00000176476	rs17639997	0.371955195	0.984966405	0.347964926	0.647516171	-0.159658089	-0.00647381	-0.068885877	-0.063432148	0.177608017	0.342267696	0.072873682	0.138101164	0.410136156	0.384429721	0.99946547	0.972078348	Bacteria.Firmicutes.Erysipelotrichia.Erysipelotrichales.Erysipelotrichaceae..Clostridium..innocuum.group	SGF29
346707	ENSG00000176476	rs17639997	0.824597012	0.929321504	0.471472071	0.396762468	0.036864675	-0.025592483	0.066323741	-0.154908667	0.165669734	0.287433906	0.0915758	0.181611532	0.453947665	0.29018248	0.8370284	0.987554159	Bacteria.Firmicutes.Clostridia.Clostridiales.Family.XIII	SGF29
346708	ENSG00000176476	rs17639997	0.790078237	0.691025406	0.930190236	0.271179371	-0.054953486	-0.133263158	-0.006732283	-0.141022491	0.205593871	0.333814999	0.076554954	0.127088086	0.602755331	0.355932161	0.84829328	0.827498329	Bacteria.Firmicutes.Erysipelotrichia.Erysipelotrichales.Erysipelotrichaceae.Faecalitalea	SGF29
346709	ENSG00000176476	rs17639997	0.570073281	0.48706397	0.502720857	0.996639394	-0.079393177	0.159062335	0.051353106	0.000556369	0.139090924	0.227586302	0.076201524	0.131594982	0.270199312	0.113130199	0.675977147	0.961276699	Bacteria.Firmicutes.Bacilli.Lactobacillales.Streptococcaceae	SGF29
346710	ENSG00000176476	rs17639997	0.970990281	0.667082052	0.541667787	0.768683446	-0.005093104	0.111159161	-0.042926711	0.037556693	0.139519906	0.257257317	0.069972503	0.127176804	0.392942626	0.18827782	0.997851323	0.977487446	Bacteria.Firmicutes.Clostridia.Clostridiales.Lachnospiraceae.Fusicatenibacter	SGF29
346711	ENSG00000176476	rs17639997	0.753866843	0.479066661	0.936628431	0.3820908	-0.039856719	0.153919889	-0.004865425	0.087399378	0.126588508	0.216225312	0.060961206	0.099325541	0.260919222	0.096742077	0.998880039	0.950358135	Bacteria.Proteobacteria.Deltaproteobacteria.Desulfovibrionales.Desulfovibrionaceae.Bilophila	SGF29
346712	ENSG00000176476	rs17639997	0.881357894	0.799866914	0.821010833	0.147120335	-0.022236739	0.058591098	0.015263772	-0.149249149	0.148415931	0.230180819	0.06719749	0.101736427	0.342632153	0.196400879	0.999550314	0.996901429	Bacteria.Proteobacteria.Gammaproteobacteria.Pseudomonadales	SGF29
346713	ENSG00000176476	rs17639997	0.715730037	0.56404389	0.825686372	0.461402636	-0.047580273	0.126842547	-0.010835011	-0.066579115	0.130093782	0.218780915	0.049001935	0.089866638	0.284526602	0.115350974	0.842861445	0.8806471	Bacteria.Fusobacteria.Fusobacteriia.Fusobacteriales.Fusobacteriaceae.Fusobacterium	SGF29
346714	ENSG00000176476	rs17639997	0.589343009	0.369091854	0.431018534	0.164534188	0.142868768	-0.39470502	-0.04815642	0.137625978	0.263382113	0.436444955	0.060779755	0.097912886	0.747002656	0.385681412	0.999785669	0.999420701	Bacteria.Firmicutes.Clostridia.Clostridiales.Ruminococcaceae.Faecalibacterium	SGF29
346715	ENSG00000176476	rs17639997	0.285279713	0.432739414	0.115012788	0.097269676	0.22214137	-0.241589935	0.12975197	-0.200680313	0.206206926	0.306065434	0.081240429	0.119301337	0.348097066	0.229139857	0.999469974	0.986131077	Bacteria.Bacteroidetes.Bacteroidia.Bacteroidales.Porphyromonadaceae.Barnesiella	SGF29
346716	ENSG00000176476	rs17639997	0.598551209	0.290107969	0.67730805	0.058949349	-0.087223346	-0.33331522	-0.027195605	-0.235295131	0.164870382	0.312547842	0.065062121	0.122434417	0.448410462	0.179421988	0.874900077	0.720624033	Bacteria.Firmicutes.Clostridia.Clostridiales.Ruminococcaceae.Ruminococcaceae.UCG.014	SGF29
346717	ENSG00000176476	rs17639997	0.586661312	0.289278173	0.207840828	0.240545059	0.085597394	0.2741722	0.135477929	0.227796709	0.156668696	0.256644035	0.106508762	0.192348464	0.358743393	0.132777842	0.766123896	0.994989321	Bacteria.Actinobacteria.Coriobacteriia.Coriobacteriales	SGF29
346718	ENSG00000176476	rs17639997	0.870843289	0.273622956	0.839361025	0.386653607	-0.024356409	0.312884265	0.013178287	0.110138635	0.149223614	0.283422159	0.064754341	0.126381773	0.436620151	0.102379352	0.931777935	0.924960833	Bacteria.Firmicutes.Clostridia.Clostridiales.Ruminococcaceae.Ruminococcus.2	SGF29
346719	ENSG00000176476	rs17639997	0.795661876	0.457144257	0.74547658	0.620242145	-0.033401798	0.165031657	-0.023000869	-0.062166633	0.128461194	0.220643856	0.070560796	0.124869336	0.275500749	0.10257672	0.997048205	0.999513539	Bacteria.Firmicutes.Clostridia.Clostridiales.Lachnospiraceae.Dorea	SGF29
346720	ENSG00000176476	rs17639997	0.916318384	0.850298977	0.656889558	0.710495688	0.019541992	0.055438337	0.03736676	-0.062588488	0.185275089	0.292583115	0.083738223	0.167889891	0.494743258	0.267911033	0.999550585	0.973122506	Bacteria.Firmicutes.Clostridia.Clostridiales.Lachnospiraceae.Lachnospiraceae.ND3007.group	SGF29
346721	ENSG00000176476	rs17639997	0.795618363	0.959469909	0.999482857	0.566895074	-0.040571497	-0.017331957	-3.77E-05	0.075013731	0.156001408	0.339761307	0.057903941	0.130340214	0.513047706	0.306288115	0.975528137	0.931534808	Bacteria.Proteobacteria.Betaproteobacteria	SGF29
346722	ENSG00000176476	rs17639997	0.862957511	0.526117261	0.59490961	0.778630604	0.032236412	0.204107059	0.049276958	0.046075663	0.186030815	0.320255342	0.092222202	0.163240791	0.523134196	0.240464662	0.998330087	0.999834196	Bacteria.Actinobacteria.Coriobacteriia.Coriobacteriales.Coriobacteriaceae.Collinsella	SGF29
346723	ENSG00000176476	rs17639997	0.539506262	0.852442561	0.175677301	0.220397787	0.099898908	-0.047555411	0.098498087	-0.146894381	0.16197029	0.254670226	0.071955153	0.11873159	0.365023896	0.255658313	0.854275891	0.906546295	Bacteria.Firmicutes.Clostridia.Clostridiales.Ruminococcaceae.Ruminococcaceae.UCG.003	SGF29
346724	ENSG00000176476	rs17639997	0.762188211	0.514641623	0.591372297	0.87559106	-0.038604913	0.144221641	-0.045594241	0.024694047	0.127047114	0.220131831	0.084515429	0.157117259	0.213428133	0.102063676	0.959475272	0.962141134	Bacteria.Firmicutes.Clostridia.Clostridiales.Ruminococcaceae.Ruminiclostridium.5	SGF29
346725	ENSG00000176476	rs17639997	0.644420239	0.294258706	0.248864225	0.090618451	0.07337189	-0.422864687	0.078539561	-0.311824101	0.158246629	0.39997223	0.067509813	0.181580817	0.396798669	0.165303954	0.988161388	0.950695192	Bacteria.Firmicutes.Bacilli.Lactobacillales.Carnobacteriaceae	SGF29
346726	ENSG00000176476	rs17639997	0.814556085	0.630829085	0.600134601	0.664143991	-0.030263749	0.114045253	0.038700655	-0.057948842	0.128512864	0.236212008	0.07347092	0.132861407	0.314732372	0.113733647	0.833956566	0.997649073	Bacteria.Firmicutes.Clostridia.Clostridiales.Ruminococcaceaencultured	SGF29
346727	ENSG00000176476	rs17639997	0.774832971	0.533348487	0.715341178	0.978734925	-0.036644357	0.136109794	0.027342898	-0.003366333	0.12757662	0.217360964	0.07465396	0.125815051	0.295139081	0.099935157	0.998239218	0.997633675	Bacteria.Firmicutes.Clostridia.Clostridiales.Ruminococcaceae.Flavonifractor	SGF29
346728	ENSG00000176476	rs17639997	0.538174166	0.40926575	0.368586614	0.523627704	-0.083609745	0.192208513	-0.046292167	0.055404863	0.135114628	0.231444742	0.051133233	0.086411114	0.222942349	0.104163737	0.99894297	0.998882343	Bacteria.Verrucomicrobia.Verrucomicrobiae.Verrucomicrobiales.Verrucomicrobiaceae.Akkermansia	SGF29
346729	ENSG00000176476	rs17639997	0.650038635	0.829902395	0.747595541	0.536683117	-0.08030355	0.059925338	0.019813255	0.068586677	0.176186225	0.277843817	0.061310927	0.110430485	0.413617748	0.326569365	0.949083102	0.872899185	Bacteria.Firmicutes.Negativicutes.Selenomonadales.Veillonellaceae	SGF29
346730	ENSG00000176476	rs17639997	0.951704118	0.677977262	0.833697324	0.271286133	-0.011393746	-0.140024495	0.019235582	-0.205022406	0.187404479	0.335729991	0.091252891	0.184805727	0.579522728	0.283050903	0.956221637	0.978883571	Bacteria.Firmicutes.Clostridia.Clostridiales.Family.XIII.Family.XIII.AD3011.group	SGF29
346731	ENSG00000176476	rs17639997	0.361374264	0.455064781	0.348213365	0.784788852	-0.174503366	0.225885103	-0.067944043	0.034933827	0.18985697	0.300606776	0.071914627	0.127403652	0.395182578	0.234622811	0.997152221	0.990360691	Bacteria.Firmicutes.Clostridia.Clostridiales.Family.XI	SGF29
346732	ENSG00000176476	rs17639997	0.735755336	0.214204781	0.642012949	0.128346709	0.132713842	-0.852391586	-0.032814598	0.189041891	0.391593112	0.679647094	0.070261524	0.122756198	0.907849349	0.50384283	0.998947111	0.981145089	Bacteria.Bacteroidetes	SGF29
346733	ENSG00000176476	rs17639997	0.605783571	0.302591169	0.22761228	0.329812969	0.082023615	0.271086765	0.121316511	0.166135526	0.158167685	0.260908484	0.099614285	0.169225526	0.380769623	0.139152037	0.882907871	0.989731238	Bacteria.Actinobacteria.Coriobacteriia.Coriobacteriales.Coriobacteriaceae	SGF29
346734	ENSG00000176476	rs17639997	0.579372592	0.45470646	0.235959307	0.764094428	0.093593975	0.274567349	0.090841227	0.048629646	0.168015013	0.365101434	0.075951511	0.161372216	0.456017379	0.203720824	0.998768023	0.999934415	Bacteria.Firmicutes.Clostridia.Clostridiales.Ruminococcaceae.Ruminococcaceae.NK4A214.group	SGF29
346735	ENSG00000176476	rs17639997	0.554090637	0.459926361	0.506196636	0.376502045	0.393449765	-0.810731307	-0.07616462	0.165971668	0.661615837	1.090690747	0.11394726	0.186407766	0.987348183	0.730138809	0.996576058	0.809070299	Bacteria.Firmicutes.Clostridia.Clostridiales	SGF29
346736	ENSG00000176476	rs17639997	0.184234805	0.726112082	0.164871775	0.943043328	-0.295167865	0.137914219	-0.105056881	-0.01034981	0.219966653	0.392029085	0.07480253	0.144312858	0.407099946	0.43121574	0.998986731	0.998377846	Bacteria.Firmicutes.Clostridia.Clostridiales.Family.XI.Anaerococcus	SGF29
346737	ENSG00000176476	rs17639997	0.579376804	0.897641585	0.605890057	0.424928816	-0.084149037	0.033623729	-0.028178322	-0.085987363	0.151061635	0.260371527	0.05435288	0.107099308	0.32735394	0.260523502	0.99830237	0.997282036	Bacteria.Firmicutes.Clostridia.Clostridiales.Clostridiaceae.1.Clostridium.sensu.stricto.1	SGF29
346738	ENSG00000176476	rs17639997	0.401626111	0.342814508	0.287999076	0.480073449	-0.125974529	0.244383139	-0.055105077	0.068746817	0.149229563	0.25576617	0.051444312	0.096797328	0.267633932	0.155063729	0.813696391	0.818262543	Bacteria.Firmicutes.Clostridia.Clostridiales.Lachnospiraceae.Tyzzerella	SGF29
346739	ENSG00000176476	rs17639997	0.835761705	0.799212036	0.768980329	0.434180249	-0.027861807	0.060787655	-0.019318662	0.093899483	0.133861786	0.238013994	0.065504642	0.119334423	0.310187686	0.184574148	0.903657542	0.858536317	Bacteria.Firmicutes.Clostridia.Clostridiales.Lachnospiraceaencultured	SGF29
346740	ENSG00000176476	rs17639997	0.485103283	0.794463145	0.127345162	0.539344042	-0.087516129	0.056773987	0.105801547	0.063862745	0.124654178	0.217046082	0.06851977	0.103501825	0.232836513	0.14969584	0.760739436	0.975707333	Bacteria.Firmicutes.Clostridia.Clostridiales.Lachnospiraceae..Eubacterium..hallii.group	SGF29
346741	ENSG00000176476	rs17639997	0.658063125	0.575924267	0.712663864	0.918992781	-0.062084704	0.132751247	0.021636117	0.010116005	0.139641581	0.236152968	0.058496607	0.09908664	0.298283291	0.150123611	0.997528932	0.997707395	Bacteria.Bacteroidetes.Bacteroidia.Bacteroidales.Rikenellaceae.Alistipes	SGF29
346742	ENSG00000176476	rs17639997	0.62129135	0.972695549	0.70541347	0.63312407	-0.09208059	-0.013063744	-0.02436406	-0.068642866	0.185512655	0.380226651	0.064172621	0.143136517	0.5032733	0.408412588	0.996423631	0.971636825	Bacteria.Bacteroidetes.Bacteroidia.Bacteroidales.Prevotellaceae.Prevotella.7	SGF29
346743	ENSG00000176476	rs17639997	0.696316124	0.656383313	0.823011246	0.5404595	-0.061054644	0.107610551	-0.016779544	-0.074807276	0.155748919	0.240773076	0.074720111	0.121574619	0.339213506	0.13995609	0.963722971	0.918095151	Bacteria.Firmicutes.Clostridia.Clostridiales.Lachnospiraceae..Eubacterium..eligens.group	SGF29
346744	ENSG00000176476	rs17639997	0.898239261	0.486410875	0.651688006	0.180954209	0.024477142	-0.248596805	-0.035852937	0.190547165	0.190662787	0.355157455	0.079061133	0.140925414	0.649557418	0.310681101	0.997570438	0.962978444	Bacteria.Firmicutes.Clostridia.Clostridiales.Lachnospiraceae.Lachnospiraceae.UCG.008	SGF29
346745	ENSG00000176476	rs17639997	0.800918421	0.554825969	0.766497107	0.371657914	-0.03270477	0.129142817	-0.018335948	0.090362953	0.129177517	0.217568187	0.061491421	0.100459368	0.262241841	0.117462683	0.972085394	0.950708623	Bacteria.Proteobacteria.Deltaproteobacteria.Desulfovibrionales.Desulfovibrionaceae	SGF29
346746	ENSG00000176476	rs17639997	0.63655138	0.866066142	0.724835044	0.590069543	-0.079827271	0.048032149	0.02654695	0.072288529	0.168155406	0.283683829	0.075095952	0.133526772	0.415285696	0.33539594	0.998793879	0.998019463	Bacteria.Firmicutes.Clostridia.Clostridiales.Lachnospiraceae.Blautia	SGF29
346747	ENSG00000176476	rs17639997	0.978969621	0.81254955	0.66195317	0.357826529	0.004303976	-0.07550526	0.029416867	-0.112312644	0.16265459	0.317130148	0.066978704	0.12128969	0.516659977	0.249627669	0.987941569	0.997803387	Bacteria.Actinobacteria.Actinobacteria.Micrococcales	SGF29
346748	ENSG00000176476	rs17639997	0.951101653	0.65165478	0.409098222	0.528280242	-0.008155206	0.100672482	0.053259102	-0.076246774	0.132482187	0.221975295	0.064108028	0.120265426	0.362992103	0.121345264	0.687227076	0.869357444	Bacteria.Firmicutes.Clostridia.Clostridiales.Peptostreptococcaceae	SGF29
346749	ENSG00000176476	rs17639997	0.839786043	0.974625564	0.810471721	0.284074538	-0.027778216	-0.008055001	-0.013302898	0.111243566	0.13686143	0.252283816	0.055249091	0.103003618	0.396893205	0.245015249	0.948106351	0.850632285	Bacteria.Firmicutes.Clostridia.Clostridiales.Lachnospiraceae.Roseburia	SGF29
346750	ENSG00000176476	rs17639997	0.326566396	0.835319466	0.113851975	0.483566261	0.186615263	-0.054908748	-0.136453683	0.08846384	0.188805331	0.263089632	0.085158009	0.125559949	0.232933765	0.196731978	0.999513786	0.954458222	Bacteria.Firmicutes.Erysipelotrichia.Erysipelotrichales.Erysipelotrichaceae	SGF29
346751	ENSG00000176476	rs17639997	0.692762436	0.219201688	0.585310712	0.116517709	0.139311971	-0.722895367	-0.036191318	0.173176922	0.351049225	0.582769941	0.066001987	0.108887091	0.845408081	0.455476387	0.99911693	0.98634337	Bacteria.Bacteroidetes.Bacteroidia.Bacteroidales.Bacteroidaceae.Bacteroides	SGF29
346752	ENSG00000176476	rs17639997	0.786796166	0.510945895	0.656709541	0.499517883	-0.034639394	0.143976243	-0.021255405	0.059921324	0.127549805	0.217832732	0.047606246	0.088250569	0.246084839	0.110680247	0.95477287	0.959631403	Bacteria.Firmicutes.Negativicutes.Selenomonadales.Veillonellaceae.Dialister	SGF29
346753	ENSG00000176476	rs17639997	0.815697381	0.958487895	0.959940893	0.389928438	-0.049105303	-0.015662529	-0.00450636	-0.106113583	0.209837876	0.2997655	0.089378468	0.122611285	0.422547461	0.399471611	0.998920038	0.99782309	Bacteria.Firmicutes.Bacilli.Bacillales.Staphylococcaceae.Staphylococcus	SGF29
346754	ENSG00000176476	rs17639997	0.759261988	0.567280417	0.93876579	0.806654069	-0.039422219	0.126706428	-0.004357921	-0.023222118	0.128109359	0.220378425	0.056512366	0.094502709	0.250427451	0.115215549	0.909618463	0.983250604	Bacteria.Proteobacteria.Gammaproteobacteria.Pasteurellales.Pasteurellaceae.Haemophilus	SGF29
346755	ENSG00000176476	rs17639997	0.242615517	0.880474897	0.023294037	0.273417587	0.183795	-0.041868802	0.13724187	-0.114121629	0.155885387	0.277367086	0.059089852	0.103330949	0.243273315	0.307133438	0.696389402	0.926870238	Bacteria.Firmicutes.Clostridia.Clostridiales.Lachnospiraceae.Lachnospiraceae.UCG.010	SGF29
346756	ENSG00000176476	rs17639997	0.585253376	0.479539747	0.56828695	0.766192379	-0.078492423	0.181907247	-0.033157187	0.036548755	0.143124446	0.255817984	0.057820235	0.122405234	0.273346181	0.146834757	0.998970432	0.998994847	Bacteria.Firmicutes.Erysipelotrichia.Erysipelotrichales.Erysipelotrichaceae.Erysipelatoclostridium	SGF29
346757	ENSG00000176476	rs17639997	0.353834814	0.392552943	0.322719039	0.327473841	0.753483431	-1.089965102	-0.134276051	0.20780057	0.806940569	1.266461073	0.134767938	0.210636913	0.999415694	0.803558781	0.990344402	0.933994762	Bacteria.Firmicutes	SGF29
346758	ENSG00000176476	rs17639997	0.658625014	0.57623212	0.714184127	0.917925324	-0.061986671	0.132653194	0.021504254	0.010247873	0.139666505	0.236169465	0.058464005	0.099068134	0.298460889	0.148685753	0.997466038	0.996556542	Bacteria.Bacteroidetes.Bacteroidia.Bacteroidales.Rikenellaceae	SGF29
346759	ENSG00000176476	rs17639997	0.709628404	0.289112392	0.848910992	0.394361343	-0.055712949	0.286939334	0.01033962	-0.073775503	0.148978695	0.268501838	0.054061247	0.086051963	0.409820529	0.122369444	0.998302481	0.99762474	Bacteria.Proteobacteria.Gammaproteobacteria.Enterobacteriales.Enterobacteriaceae.Escherichia.Shigella	SGF29
346760	ENSG00000176476	rs17639997	0.843553385	0.86030132	0.496450313	0.113427503	0.032539562	-0.043931974	0.046053888	-0.158514537	0.164234484	0.248653719	0.067342876	0.098807308	0.361196328	0.247202306	0.999305535	0.989974535	Bacteria.Proteobacteria.Gammaproteobacteria.Pseudomonadales.Pseudomonadaceae.Pseudomonas	SGF29
346761	ENSG00000176476	rs17639997	0.52737167	0.522700796	0.456618027	0.721895669	-0.091299994	0.185831797	-0.050798139	0.04751547	0.1436915	0.289181085	0.067836352	0.132929098	0.345722146	0.190485039	0.84621467	0.99827201	Bacteria.Firmicutes.Clostridia.Clostridiales.Ruminococcaceae..Eubacterium..coprostanoligenes.group	SGF29
346762	ENSG00000176476	rs17639997	0.735743596	0.214231023	0.642002074	0.128365525	0.132721081	-0.852345605	-0.032816173	0.189034744	0.391596381	0.679649812	0.070262598	0.122757714	0.906199841	0.50346702	0.998912436	0.981117471	Bacteria.Bacteroidetes.Bacteroidia.Bacteroidales	SGF29
346763	ENSG00000176476	rs17639997	0.754785743	0.550173018	0.983760594	0.838986145	-0.040268944	0.132100145	-0.001157874	-0.019715232	0.128393405	0.219952284	0.0566703	0.096646287	0.255741818	0.10970374	0.889846734	0.937011022	Bacteria.Proteobacteria.Gammaproteobacteria.Pasteurellales.Pasteurellaceae	SGF29
346764	ENSG00000176476	rs17639997	0.965029158	0.508365236	0.136537429	0.955955276	0.00561998	0.145278027	0.071013208	0.00447083	0.127697227	0.218461968	0.047116736	0.080642412	0.367368897	0.11839552	0.569555649	0.895121846	Bacteria.Proteobacteria.Betaproteobacteria.Burkholderiales.Alcaligenaceae.Sutterella	SGF29
346765	ENSG00000176476	rs17639997	0.899042648	0.779192642	0.220058538	0.726452627	-0.016194655	0.066813438	-0.08293816	0.039111078	0.127156433	0.237331347	0.066987302	0.111319822	0.324384432	0.170492209	0.999334555	0.987377557	Bacteria.Firmicutes.Erysipelotrichia.Erysipelotrichales.Erysipelotrichaceae.Erysipelotrichaceae.UCG.003	SGF29
346766	ENSG00000176476	rs17639997	0.739961698	0.607332709	0.596578227	0.773976565	-0.042350783	0.136029756	-0.029926164	0.034109675	0.127063697	0.263442628	0.056262306	0.11828943	0.248161293	0.156160921	0.996033175	0.965943535	Bacteria.Firmicutes.Clostridia.Clostridiales.Lachnospiraceae.Lachnospiraceae.NK4A136.group	SGF29
346767	ENSG00000176476	rs17639997	0.23044647	0.750804285	0.207674115	0.89393988	-0.250322709	0.117039159	-0.090502729	-0.018235507	0.206811713	0.367001131	0.071124177	0.136253088	0.386999038	0.435981833	0.999437234	0.999779617	Bacteria.Proteobacteria.Betaproteobacteria.Neisseriales.Neisseriaceae	SGF29
346768	ENSG00000176476	rs17639997	0.699709308	0.199775643	0.590814689	0.018209727	-0.047286705	0.27748788	-0.033227456	0.291916739	0.122062866	0.214249119	0.061499137	0.120548681	0.284207656	0.052287358	0.767901687	0.82633884	Bacteria.Actinobacteria.Actinobacteria.Bifidobacteriales.Bifidobacteriaceae.Bifidobacterium	SGF29
346769	ENSG00000176476	rs17639997	0.542006977	0.211331518	0.557879049	0.241880091	-0.096889578	0.352872401	0.030756497	-0.101847268	0.158067446	0.279577167	0.052219108	0.086245369	0.419573853	0.104804213	0.967966333	0.965530807	Bacteria.Proteobacteria.Gammaproteobacteria.Enterobacteriales.Enterobacteriaceae	SGF29
346770	ENSG00000176476	rs17639997	0.560867923	0.539717307	0.586051031	0.82600321	-0.092078691	0.148807955	-0.04494471	-0.026692819	0.157530571	0.241394545	0.082127912	0.120943244	0.267621591	0.156722628	0.998173674	0.994266973	Bacteria.Firmicutes.Bacilli.Bacillales	SGF29
346771	ENSG00000176476	rs17639997	0.882522082	0.396404756	0.629146467	0.532675423	0.028099061	0.257137352	0.043965765	0.091558737	0.189415791	0.301232679	0.090615096	0.145974215	0.550673598	0.188844157	0.999274386	0.998480911	Bacteria.Firmicutes.Clostridia.Clostridiales.Ruminococcaceae.Ruminococcaceae.UCG.013	SGF29
346772	ENSG00000176476	rs17639997	0.624717673	0.614176112	0.554619206	0.965619809	-0.06566494	0.122356817	-0.031224688	-0.004179599	0.133606591	0.241561239	0.052576999	0.096601493	0.297154422	0.155856181	0.798958302	0.99846464	Bacteria.Firmicutes.Negativicutes.Selenomonadales.Acidaminococcaceae.Phascolarctobacterium	SGF29
346773	ENSG00000176476	rs17639997	0.630438487	0.687043999	0.290585612	0.145741081	0.082275784	-0.109490524	-0.094247168	0.240079649	0.170215683	0.270581483	0.088463348	0.163084251	0.432200242	0.22517108	0.925664213	0.949592213	Bacteria.Actinobacteria	SGF29
346774	ENSG00000176476	rs17639997	0.31542927	0.520872364	0.112393191	0.903063676	-0.138907899	0.146905909	0.094117053	0.011375991	0.137316649	0.227601811	0.05849471	0.093046621	0.183120163	0.169116503	0.780113468	0.996759562	Bacteria.Bacteroidetes.Bacteroidia.Bacteroidales.Porphyromonadaceae	SGF29
346775	ENSG00000176476	rs17639997	0.599968841	0.819699126	0.676150564	0.949023885	-0.104470588	0.106874987	-0.028140473	-0.01076736	0.198240942	0.467024669	0.067067232	0.167778	0.450794841	0.466114485	0.724200401	0.912390294	Bacteria.Firmicutes.Erysipelotrichia.Erysipelotrichales.Erysipelotrichaceae.Holdemanella	SGF29
346776	ENSG00000176476	rs17639997	0.574006869	0.540369754	0.590415411	0.800708797	-0.085443664	0.146206701	0.043642443	0.033986459	0.151234683	0.2375581	0.080688764	0.134095637	0.332698529	0.144980312	0.639521458	0.910444892	Bacteria.Firmicutes.Bacilli.Lactobacillales	SGF29
346777	ENSG00000176476	rs17639997	0.699015056	0.515567155	0.389339843	0.877042777	-0.049230209	0.141634309	-0.043353665	0.012950919	0.126771232	0.2166609	0.050031447	0.08338195	0.260517548	0.136026864	0.973523722	0.998441752	Bacteria.Proteobacteria.Betaproteobacteria.Burkholderiales.Alcaligenaceae.Parasutterella	SGF29
346778	ENSG00000176476	rs17639997	0.602800901	0.667928496	0.681182458	0.309093179	-0.095771014	-0.152166455	-0.026353489	-0.133816211	0.183156627	0.353117499	0.063860194	0.130549079	0.535182696	0.357167397	0.984987993	0.971423926	Bacteria.Proteobacteria.Deltaproteobacteria.Desulfovibrionales.Desulfovibrionaceae.Desulfovibrio	SGF29
346779	ENSG00000176476	rs17639997	0.892594816	0.737411726	0.619401428	0.31568626	0.024643338	-0.110375881	0.035823214	-0.125247169	0.181811431	0.327817189	0.071782379	0.123878682	0.649581969	0.334654992	0.999028109	0.997798285	Bacteria.Actinobacteria.Actinobacteria.Micrococcales.Micrococcaceae	SGF29
346780	ENSG00000176476	rs17639997	0.488043024	0.628184001	0.418163305	0.498993633	0.325889682	-0.416554937	-0.074674606	0.112270843	0.467336584	0.856127379	0.091656886	0.165146974	0.869243318	0.679121973	0.876277026	0.823696216	Bacteria.Firmicutes.Clostridia.Clostridiales.Lachnospiraceae	SGF29
346781	ENSG00000176476	rs17639997	0.641378779	0.293452509	0.246836408	0.090920709	0.074102194	-0.423594898	0.077434952	-0.310719287	0.158362937	0.399988754	0.066272623	0.181110669	0.389669123	0.174376756	0.963485106	0.971945944	Bacteria.Firmicutes.Bacilli.Lactobacillales.Carnobacteriaceae.Granulicatella	SGF29
346782	ENSG00000176476	rs17639997	0.806201373	0.264141205	0.50470929	0.051693663	0.043270095	-0.368012056	0.05156851	-0.258828269	0.175668374	0.326760808	0.076879859	0.130616849	0.507599185	0.189970599	0.966546108	0.77950797	Bacteria.Firmicutes.Clostridia.Clostridiales.Ruminococcaceae.Ruminiclostridium.6	SGF29
346783	ENSG00000176476	rs17639997	0.230029827	0.824526528	0.122370556	0.529501544	0.312203757	-0.092875201	-0.13528603	0.088254074	0.257703614	0.417210371	0.086445957	0.139619204	0.517826052	0.512842285	0.996108676	0.998781139	Bacteria.Firmicutes.Clostridia.Clostridiales.Lachnospiraceae..Ruminococcus..gnavus.group	SGF29
346784	ENSG00000176476	rs17639997	0.953841648	0.745264106	0.388898889	0.567587503	0.008043548	0.07811857	0.053652476	-0.070130202	0.138434529	0.239440605	0.061858718	0.122073275	0.366717689	0.126064761	0.999417824	0.997023453	Bacteria.Firmicutes.Clostridia.Clostridiales.Christensenellaceae.Christensenellaceae.R.7.group	SGF29
346785	ENSG00000176476	rs17639997	0.250226505	0.304752663	0.211334672	0.615364346	-0.220339266	0.290519341	-0.084175053	0.058918002	0.189947069	0.280874273	0.066691493	0.116710123	0.290722096	0.165089857	0.999814869	0.94190016	Bacteria.Actinobacteria.Actinobacteria.Corynebacteriales.Corynebacteriaceae	SGF29
346786	ENSG00000176476	rs17639997	0.44091013	0.801842892	0.135634017	0.69698388	0.130613894	0.069321525	0.12791359	-0.051529449	0.168460931	0.275112004	0.084670826	0.131755556	0.361501515	0.290095991	0.950706941	0.994553009	Bacteria.Firmicutes.Clostridia.Clostridiales.Ruminococcaceae.Ruminiclostridium.9	SGF29
346787	ENSG00000176531	rs2682549	0.498778196	0.355930118	0.622575804	0.403890681	0.14041851	-0.129966789	-0.063384147	0.067919856	0.206447335	0.139798912	0.128171118	0.080848263	0.248009027	0.08826611	0.712660128	0.955303348	Bacteria.Firmicutes.Bacilli.Lactobacillales.Streptococcaceae	PHLDB3
346788	ENSG00000176531	rs2682549	0.563919308	0.489046955	0.775144714	0.814397069	0.117597732	-0.093997909	-0.027725244	0.015135163	0.202770259	0.135108867	0.096662518	0.064214286	0.234929102	0.107792357	0.927786642	0.953661219	Bacteria.Proteobacteria.Deltaproteobacteria	PHLDB3
346789	ENSG00000176531	rs2682549	0.602334122	0.467372772	0.764804231	0.842261437	0.10153263	-0.0964053	0.033189145	0.014465688	0.193925206	0.131883276	0.110477344	0.072405544	0.24235211	0.121435632	0.738730869	0.99412141	Bacteria.Firmicutes.Negativicutes.Selenomonadales.Veillonellaceae.Veillonella	PHLDB3
346790	ENSG00000176531	rs2682549	0.591256219	0.39262867	0.81973988	0.592380383	0.146698269	-0.150194159	-0.037397077	0.052291232	0.271840891	0.174542892	0.16345618	0.097193929	0.39490276	0.160972633	0.816554175	0.982679299	Bacteria.Firmicutes.Bacilli	PHLDB3
346791	ENSG00000176531	rs2682549	0.307139426	0.309636159	0.099765984	0.442027192	0.204709864	-0.137172425	0.175956594	-0.057022541	0.198900541	0.133974813	0.105398182	0.073726476	0.164150511	0.074064768	0.46465654	0.952957857	Bacteria.Actinobacteria.Actinobacteria.Bifidobacteriales.Bifidobacteriaceae	PHLDB3
346792	ENSG00000176531	rs2682549	0.446571657	0.394466825	0.380042133	0.467229122	0.157929717	-0.123932038	0.089900777	-0.05064487	0.206249467	0.144587122	0.101727123	0.06926018	0.218280821	0.080233355	0.679173939	0.869357444	Bacteria.Firmicutes.Clostridia.Clostridiales.Peptostreptococcaceae	PHLDB3
346793	ENSG00000176531	rs2682549	0.628183552	0.729924419	0.875870016	0.892141812	0.108017469	-0.057764148	0.01653936	0.010438606	0.222003351	0.166614373	0.105471077	0.076687546	0.362056419	0.213091943	0.940290123	0.938870634	Bacteria.Firmicutes.Clostridia.Clostridiales.Ruminococcaceae.Ruminococcus.2	PHLDB3
346794	ENSG00000176531	rs2682549	0.938561964	0.536367998	0.589891292	0.912038322	0.018290875	-0.099926588	-0.077294997	-0.010940869	0.236402761	0.160765693	0.142705825	0.098662154	0.483752591	0.195528174	0.860589411	0.994506574	Bacteria.Firmicutes.Clostridia.Clostridiales.Family.XIII	PHLDB3
346795	ENSG00000176531	rs2682549	0.66719681	0.656030723	0.909490417	0.794972003	0.093064647	-0.06568482	-0.013202731	0.020033522	0.215460044	0.146805164	0.115693317	0.076782383	0.420045995	0.194014534	0.838428925	0.996716587	Bacteria.Bacteroidetes.Bacteroidia.Bacteroidales.Porphyromonadaceae.Odoribacter	PHLDB3
346796	ENSG00000176531	rs2682549	0.513707184	0.222269212	0.684402265	0.310229272	0.181883576	-0.240383073	0.048596185	-0.086470592	0.276999011	0.195094306	0.119031622	0.084559297	0.471283207	0.148161759	0.99946547	0.972078348	Bacteria.Firmicutes.Erysipelotrichia.Erysipelotrichales.Erysipelotrichaceae..Clostridium..innocuum.group	PHLDB3
346797	ENSG00000176531	rs2682549	0.716806138	0.702267836	0.706438792	0.62426487	0.074120742	-0.055423334	-0.038743187	0.034181429	0.203466409	0.144359645	0.102420136	0.069456983	0.303180308	0.122699182	0.999989953	0.995249858	Bacteria.Firmicutes.Clostridia.Clostridiales.Christensenellaceae	PHLDB3
346798	ENSG00000176531	rs2682549	0.578160087	0.954064634	0.246254127	0.488744911	-0.168586813	0.012145067	-0.178046623	0.070696958	0.301671106	0.210040084	0.152191404	0.101546147	0.557199105	0.460386501	0.90054998	0.981962125	Bacteria.Firmicutes.Clostridia.Clostridiales.Ruminococcaceae.Anaerotruncus	PHLDB3
346799	ENSG00000176531	rs2682549	0.819393561	0.566133296	0.785522554	0.906573728	0.058872969	-0.099105829	0.032458466	0.009053719	0.256821333	0.171862919	0.118791396	0.076848291	0.400190594	0.169792749	0.99786128	0.999462671	Bacteria.Firmicutes.Clostridia.Clostridiales.Lachnospiraceae.Anaerostipes	PHLDB3
346800	ENSG00000176531	rs2682549	0.453556818	0.310870064	0.521780505	0.353781318	0.17656116	-0.156161166	-0.060920925	0.058403387	0.234179471	0.152913441	0.094591622	0.062539916	0.258211334	0.119811987	0.999507593	0.935584968	Bacteria.Firmicutes.Clostridia.Clostridiales.Lachnospiraceae.Lachnoclostridium	PHLDB3
346801	ENSG00000176531	rs2682549	0.18191849	0.155303338	0.117308758	0.111310305	0.319579064	-0.220108527	0.149272378	-0.096806944	0.236884956	0.153120089	0.09406374	0.059981486	0.161723669	0.076439851	0.995652601	0.976854668	Bacteria.Firmicutes.Clostridia.Clostridiales.Clostridiaceae.1	PHLDB3
346802	ENSG00000176531	rs2682549	0.87463532	0.408463264	0.883189108	0.414886798	0.053827516	-0.182571215	-0.017800938	-0.066627368	0.339847605	0.219461985	0.120686464	0.081203729	0.530163009	0.225696325	0.885272464	0.905927589	Bacteria.Firmicutes.Clostridia.Clostridiales.Ruminococcaceae.Ruminococcaceae.UCG.014	PHLDB3
346803	ENSG00000176531	rs2682549	0.525819596	0.371593357	0.69367463	0.94669689	0.124480314	-0.122944717	-0.033920401	-0.003811536	0.195175673	0.13666299	0.085743782	0.05679521	0.229151632	0.096056103	0.732195911	0.999675186	Bacteria.Firmicutes.Negativicutes.Selenomonadales.Acidaminococcaceae	PHLDB3
346804	ENSG00000176531	rs2682549	0.480685119	0.44418308	0.251428598	0.25031925	0.139834472	-0.101022386	0.105084543	-0.067290265	0.197166218	0.131237199	0.090822269	0.058020147	0.217248759	0.091999735	0.713940881	0.873225638	Bacteria.Fusobacteria.Fusobacteriia.Fusobacteriales	PHLDB3
346805	ENSG00000176531	rs2682549	0.647699246	0.551478613	0.954027051	0.94018078	0.10809607	-0.090598264	0.007661418	-0.006247488	0.235472518	0.151346442	0.132390204	0.082935973	0.293578141	0.159320604	0.998173674	0.999631787	Bacteria.Firmicutes.Bacilli.Bacillales	PHLDB3
346806	ENSG00000176531	rs2682549	0.652834555	0.460200806	0.811210198	0.624598213	0.19866411	-0.223703836	-0.038719053	0.052928404	0.439635749	0.301137524	0.161447972	0.107654715	0.807363982	0.472447019	0.99967607	0.999141757	Bacteria.Firmicutes.Negativicutes.Selenomonadales	PHLDB3
346807	ENSG00000176531	rs2682549	0.60579615	0.480061777	0.405013832	0.81287111	0.099436416	-0.092161243	0.073885886	-0.01398611	0.191751823	0.129761995	0.088161494	0.058846053	0.218319124	0.101935178	0.934169653	0.990835033	Bacteria.Bacteroidetes.Bacteroidia.Bacteroidales.Porphyromonadaceae.Parabacteroides	PHLDB3
346808	ENSG00000176531	rs2682549	0.780937106	0.329995842	0.820867962	0.353047572	0.06539291	-0.152026218	-0.018866624	-0.051436361	0.234185344	0.154912787	0.08299133	0.054994994	0.387322415	0.150304641	0.93214298	0.76929949	Bacteria.Firmicutes.Clostridia.Clostridiales.Lachnospiraceae.Tyzzerella	PHLDB3
346809	ENSG00000176531	rs2682549	0.697434417	0.601368721	0.534280071	0.703850609	0.078357547	-0.076597766	-0.048644145	0.0225042	0.200666503	0.145911098	0.077860051	0.058945384	0.262430773	0.142873645	0.99894297	0.998882343	Bacteria.Verrucomicrobia.Verrucomicrobiae.Verrucomicrobiales.Verrucomicrobiaceae.Akkermansia	PHLDB3
346810	ENSG00000176531	rs2682549	0.521850713	0.39434504	0.666687448	0.540185752	0.199817352	-0.170860493	0.062549657	-0.060619186	0.310307917	0.19928527	0.144576996	0.098449798	0.377518201	0.159021964	0.999550585	0.967271256	Bacteria.Firmicutes.Clostridia.Clostridiales.Lachnospiraceae.Lachnospiraceae.ND3007.group	PHLDB3
346811	ENSG00000176531	rs2682549	0.208652897	0.213545516	0.239307815	0.25859678	1.154031704	-0.732482522	-0.187867338	0.115918638	0.9089066	0.583188712	0.158211257	0.10172404	0.987348183	0.616568096	0.996576058	0.785567847	Bacteria.Firmicutes.Clostridia.Clostridiales	PHLDB3
346812	ENSG00000176531	rs2682549	0.090766115	0.16975177	0.101778991	0.221088217	0.734464407	-0.381715625	-0.200583098	0.093500504	0.427891972	0.274976531	0.120876474	0.075688874	0.354317157	0.263594312	0.726849035	0.890273479	Bacteria.Firmicutes.Clostridia.Clostridiales.Lachnospiraceae..Eubacterium..rectale.group	PHLDB3
346813	ENSG00000176531	rs2682549	0.595815024	0.366087695	0.978088113	0.62814342	0.121323532	-0.153703708	-0.003063116	-0.039547641	0.227618443	0.168888782	0.111102271	0.081270944	0.338173023	0.126694164	0.939650912	0.889270625	Bacteria.Firmicutes.Clostridia.Clostridiales.Ruminococcaceae.Ruminococcaceae.UCG.005	PHLDB3
346814	ENSG00000176531	rs2682549	0.789850477	0.789397039	0.933999703	0.730744404	0.087806701	-0.053047671	-0.00960682	0.023711927	0.328140679	0.197806072	0.115563659	0.068611406	0.385444307	0.258242768	0.998735039	0.999709092	Bacteria.Bacteroidetes.Bacteroidia.Bacteroidales.Prevotellaceae.Prevotella.9	PHLDB3
346815	ENSG00000176531	rs2682549	0.355039784	0.310731117	0.29728887	0.337723491	0.200277494	-0.153280966	0.108845294	-0.068757457	0.215027775	0.150049708	0.103606195	0.071200179	0.198960508	0.091985524	0.799177907	0.968614954	Bacteria.Firmicutes.Clostridia.Clostridiales.Peptostreptococcaceae.Intestinibacter	PHLDB3
346816	ENSG00000176531	rs2682549	0.291720063	0.221193464	0.218443623	0.160958355	0.235289038	-0.181347732	-0.122339053	0.09381091	0.221374005	0.14683525	0.098460917	0.06616734	0.181764226	0.069559878	0.997466038	0.994193156	Bacteria.Bacteroidetes.Bacteroidia.Bacteroidales.Rikenellaceae	PHLDB3
346817	ENSG00000176531	rs2682549	0.743882419	0.719229904	0.643152746	0.11458377	0.062677133	-0.04675277	0.056844128	-0.144101927	0.191036565	0.129498204	0.1221314	0.090116594	0.20993612	0.133464896	0.965138341	0.956901174	Bacteria.Firmicutes.Clostridia.Clostridiales.Ruminococcaceae.Ruminiclostridium.5	PHLDB3
346818	ENSG00000176531	rs2682549	0.435820064	0.387167758	0.111722637	0.114174951	0.151757822	-0.113437558	-0.178783114	0.114544217	0.193558158	0.130309055	0.110904012	0.071549836	0.177864424	0.100431432	0.918237398	0.87312723	Bacteria.Firmicutes.Clostridia.Clostridiales.Lachnospiraceae.Coprococcus.1	PHLDB3
346819	ENSG00000176531	rs2682549	0.501474567	0.381575452	0.41034023	0.961315118	0.129971599	-0.116592398	-0.061768068	0.002404984	0.192298118	0.132357917	0.074548768	0.049396	0.207737504	0.10569254	0.973523722	0.998441752	Bacteria.Proteobacteria.Betaproteobacteria.Burkholderiales.Alcaligenaceae.Parasutterella	PHLDB3
346820	ENSG00000176531	rs2682549	0.486753222	0.481720166	0.623089298	0.728416392	0.164327815	-0.115243735	0.046558766	-0.022033677	0.234951868	0.162878778	0.094287366	0.063186101	0.295689578	0.172361287	0.951107803	0.997412515	Bacteria.Proteobacteria.Gammaproteobacteria.Enterobacteriales.Enterobacteriaceae.Citrobacter	PHLDB3
346821	ENSG00000176531	rs2682549	0.929723688	0.923103542	0.140107679	0.180039711	-0.018377243	-0.013499774	-0.194852522	0.11294113	0.207582573	0.139323973	0.13047902	0.083351841	0.342681911	0.154496051	0.719486258	0.980985352	Bacteria.Firmicutes.Clostridia.Clostridiales.Ruminococcaceaencultured	PHLDB3
346822	ENSG00000176531	rs2682549	0.559243491	0.600125326	0.876012542	0.230802059	0.114791144	-0.068665313	-0.011213331	0.0590071	0.19557412	0.130353738	0.071590008	0.048788111	0.256685896	0.135053043	0.809263091	0.821578471	Bacteria.Proteobacteria.Betaproteobacteria.Burkholderiales.Alcaligenaceae.Sutterella	PHLDB3
346823	ENSG00000176531	rs2682549	0.190853894	0.119634038	0.173156764	0.092185982	0.370743182	-0.272162251	-0.15275252	0.114742813	0.280519332	0.172609385	0.110929231	0.067147961	0.199281612	0.074897485	0.938500455	0.750183738	Bacteria.Proteobacteria.Betaproteobacteria.Burkholderiales	PHLDB3
346824	ENSG00000176531	rs2682549	0.607122936	0.311676933	0.961548706	0.545345643	0.125994376	-0.18126688	-0.004961063	0.042706928	0.243864892	0.17779558	0.102514856	0.070254204	0.40053012	0.164352815	0.972201952	0.875771331	Bacteria.Firmicutes.Negativicutes.Selenomonadales.Veillonellaceae	PHLDB3
346825	ENSG00000176531	rs2682549	0.632291156	0.36800674	0.832373568	0.512574428	0.120873531	-0.152211723	0.020797184	-0.045438378	0.25143227	0.167924764	0.097870078	0.069013831	0.512916212	0.205706039	0.997152221	0.990360691	Bacteria.Firmicutes.Clostridia.Clostridiales.Family.XI	PHLDB3
346826	ENSG00000176531	rs2682549	0.013447863	0.01605349	0.010241386	0.015461356	0.902284521	-0.538607619	0.332586647	-0.187605245	0.355233635	0.217950883	0.125815163	0.075467071	0.075606824	0.031559016	0.999586829	0.996426659	Bacteria.Firmicutes.Negativicutes.Selenomonadales.Veillonellaceae.Megasphaera	PHLDB3
346827	ENSG00000176531	rs2682549	0.203769131	0.183863333	0.196332022	0.218769527	0.340661611	-0.246974531	0.114305431	-0.07666999	0.265394711	0.18389383	0.087572034	0.061749728	0.229883474	0.115686857	0.999614985	0.99936283	Bacteria.Firmicutes.Clostridia.Clostridiales.Lachnospiraceae.Tyzzerella.4	PHLDB3
346828	ENSG00000176531	rs2682549	0.586084381	0.581785078	0.860689908	0.987520071	0.127118886	-0.086167557	-0.016940637	0.001040541	0.232306319	0.155675012	0.096153816	0.066271078	0.3511409	0.189978396	0.998997514	0.972024732	Bacteria.Firmicutes.Clostridia.Clostridiales.Ruminococcaceae.Subdoligranulum	PHLDB3
346829	ENSG00000176531	rs2682549	0.673024883	0.444004941	0.878870898	0.430340325	0.086824117	-0.104975317	-0.01403555	-0.04683614	0.204827311	0.136318864	0.09174006	0.059026061	0.313370012	0.105673564	0.854368051	0.906418779	Bacteria.Firmicutes.Clostridia.Clostridiales.Lachnospiraceae.Lachnospira	PHLDB3
346830	ENSG00000176531	rs2682549	0.065240816	0.065432112	0.033306441	0.040678735	0.484553398	-0.307032686	0.233055567	-0.139272087	0.258450903	0.163884473	0.10720754	0.066707376	0.097264419	0.038350504	0.99830237	0.993631935	Bacteria.Firmicutes.Clostridia.Clostridiales.Clostridiaceae.1.Clostridium.sensu.stricto.1	PHLDB3
346831	ENSG00000176531	rs2682549	0.392937377	0.869297019	0.699171437	0.47626178	0.231626145	-0.028001525	0.055589795	0.067817753	0.269352844	0.169507946	0.143225934	0.094662494	0.363118932	0.330068122	0.998330087	0.999834196	Bacteria.Actinobacteria.Coriobacteriia.Coriobacteriales.Coriobacteriaceae.Collinsella	PHLDB3
346832	ENSG00000176531	rs2682549	0.829222123	0.675756683	0.409450885	0.481678644	0.044474466	-0.056871897	-0.068364989	0.036800984	0.205371384	0.135368065	0.0823533	0.05200742	0.270585253	0.174465277	0.99994518	0.999865593	Bacteria.Bacteroidetes.Bacteroidia.Bacteroidales.Prevotellaceae	PHLDB3
346833	ENSG00000176531	rs2682549	0.114006016	0.111507431	0.110825731	0.142140918	0.495833868	-0.342153175	0.213533026	-0.139412152	0.30957437	0.212116886	0.132122008	0.093841068	0.205994021	0.082445383	0.999274386	0.998480911	Bacteria.Firmicutes.Clostridia.Clostridiales.Ruminococcaceae.Ruminococcaceae.UCG.013	PHLDB3
346834	ENSG00000176531	rs2682549	0.337881103	0.457509765	0.228334994	0.675144813	0.198002153	-0.104507076	-0.112974713	0.028218175	0.20510388	0.139837803	0.092910615	0.067031346	0.213991815	0.142053259	0.997851323	0.977487446	Bacteria.Firmicutes.Clostridia.Clostridiales.Lachnospiraceae.Fusicatenibacter	PHLDB3
346835	ENSG00000176531	rs2682549	0.509695401	0.416210474	0.873191446	0.730825389	0.130865576	-0.111371751	0.01439324	0.019445757	0.197410114	0.13612481	0.089830159	0.056284703	0.191633261	0.089306081	0.903625197	0.977250186	Bacteria.Proteobacteria.Gammaproteobacteria.Pasteurellales.Pasteurellaceae.Haemophilus	PHLDB3
346836	ENSG00000176531	rs2682549	0.158495635	0.175766566	0.188663475	0.241919502	0.643293103	-0.391226993	-0.134856944	0.07646518	0.451022967	0.285860352	0.101528168	0.06475702	0.502357916	0.271007644	0.999785669	0.999420701	Bacteria.Firmicutes.Clostridia.Clostridiales.Ruminococcaceae.Faecalibacterium	PHLDB3
346837	ENSG00000176531	rs2682549	0.5717934	0.540593069	0.745233223	0.758969135	0.190060825	-0.146349598	0.042798612	-0.029051488	0.33446676	0.237921825	0.131165197	0.094289413	0.47015019	0.265788384	0.999469974	0.995085677	Bacteria.Bacteroidetes.Bacteroidia.Bacteroidales.Porphyromonadaceae.Barnesiella	PHLDB3
346838	ENSG00000176531	rs2682549	0.162841781	0.149285609	0.108566371	0.132141137	0.339524676	-0.230908677	0.157529363	-0.096599281	0.240569324	0.158256106	0.096839843	0.06336115	0.130735236	0.060851649	0.998970432	0.998994847	Bacteria.Firmicutes.Erysipelotrichia.Erysipelotrichales.Erysipelotrichaceae.Erysipelatoclostridium	PHLDB3
346839	ENSG00000176531	rs2682549	0.528706425	0.378354351	0.655525483	0.501088092	0.255479743	-0.230056512	0.060989875	-0.06067639	0.403390868	0.259394605	0.136097967	0.089691806	0.42779942	0.305503623	0.716575517	0.821358182	Bacteria.Firmicutes.Erysipelotrichia.Erysipelotrichales.Erysipelotrichaceae.Holdemanella	PHLDB3
346840	ENSG00000176531	rs2682549	0.481949879	0.444848816	0.25697237	0.253897491	0.139522267	-0.100906939	0.103839909	-0.06678635	0.197296425	0.131279838	0.090810881	0.058026154	0.21734951	0.095081821	0.700847656	0.8806471	Bacteria.Fusobacteria.Fusobacteriia.Fusobacteriales.Fusobacteriaceae.Fusobacterium	PHLDB3
346841	ENSG00000176531	rs2682549	0.565135431	0.380463599	0.822800739	0.549742927	0.136379836	-0.138944424	-0.033854385	0.056895342	0.235893122	0.157362379	0.150573011	0.094630777	0.329631898	0.109902468	0.686747984	0.910444892	Bacteria.Firmicutes.Bacilli.Lactobacillales	PHLDB3
346842	ENSG00000176531	rs2682549	0.701487174	0.609018524	0.52590337	0.684749606	0.077188892	-0.074657321	-0.049605326	0.023958075	0.200498986	0.145267954	0.077793175	0.058751393	0.259898638	0.146645484	0.998409995	0.996467843	Bacteria.Verrucomicrobia	PHLDB3
346843	ENSG00000176531	rs2682549	0.279089885	0.222063396	0.349707721	0.296399045	0.335271362	-0.269300285	0.108207345	-0.089016325	0.307209767	0.21846506	0.114888931	0.084574426	0.266643379	0.106040689	0.974916192	0.954325757	Bacteria.Firmicutes.Clostridia.Clostridiales.Ruminococcaceae.Ruminococcus.1	PHLDB3
346844	ENSG00000176531	rs2682549	0.622236636	0.623397361	0.887116593	0.993180169	0.116708768	-0.082326741	0.014459722	0.000615888	0.235770252	0.166870196	0.101469363	0.071782334	0.396371245	0.204525832	0.970428374	0.999453856	Bacteria.Firmicutes.Clostridia.Clostridiales.Ruminococcaceae.Ruminococcaceae.UCG.003	PHLDB3
346845	ENSG00000176531	rs2682549	0.108118931	0.13561236	0.110776467	0.167839479	0.556655988	-0.394582244	0.239282762	-0.157288898	0.341757484	0.261174146	0.148033631	0.112791371	0.273138594	0.127047158	0.968970412	0.998920199	Bacteria.Firmicutes.Clostridia.Clostridiales.Lachnospiraceae..Eubacterium..ventriosum.group	PHLDB3
346846	ENSG00000176531	rs2682549	0.931430227	0.563257765	0.432148543	0.99902981	-0.023012803	-0.110239872	-0.098189655	0.000102719	0.266430527	0.189760355	0.124234158	0.084156731	0.566567591	0.265419705	0.861493057	0.950516313	Bacteria.Firmicutes.Clostridia.Clostridiales.Lachnospiraceae..Eubacterium..xylanophilum.group	PHLDB3
346847	ENSG00000176531	rs2682549	0.797130344	0.940289067	0.679887948	0.788462372	-0.190625621	0.037106833	0.074665829	-0.031594335	0.738563348	0.493491667	0.180156064	0.117276686	0.818782191	0.76919663	0.921846173	0.99665811	Bacteria.Proteobacteria	PHLDB3
346848	ENSG00000176531	rs2682549	0.795547397	0.664748896	0.137662544	0.248866705	0.050539162	-0.056937234	-0.153804972	0.083567126	0.194259048	0.130793318	0.102346114	0.071831709	0.29940748	0.11985583	0.954222673	0.937616186	Bacteria.Firmicutes.Clostridia.Clostridiales.Ruminococcaceae.Flavonifractor	PHLDB3
346849	ENSG00000176531	rs2682549	0.726354616	0.785069834	0.502821971	0.195240084	0.074515836	-0.037772965	0.056135583	-0.076462553	0.212011326	0.137942728	0.083317906	0.058434992	0.361851168	0.208622104	0.930163053	0.830920119	Bacteria.Firmicutes.Clostridia.Clostridiales.Lachnospiraceae.Roseburia	PHLDB3
346850	ENSG00000176531	rs2682549	0.697693997	0.554829049	0.087086676	0.119348144	0.0746373	-0.076542548	-0.182543951	0.106673151	0.191312136	0.128952996	0.105103202	0.067600444	0.272332866	0.128920413	0.999334555	0.975827082	Bacteria.Firmicutes.Erysipelotrichia.Erysipelotrichales.Erysipelotrichaceae.Erysipelotrichaceae.UCG.003	PHLDB3
346851	ENSG00000176531	rs2682549	0.492820006	0.466800523	0.584001209	0.998070757	0.137550099	-0.097521876	-0.045389636	0.000140156	0.19944355	0.133238783	0.082488183	0.057745804	0.191853336	0.125771828	0.996033175	0.974020187	Bacteria.Firmicutes.Clostridia.Clostridiales.Lachnospiraceae.Lachnospiraceae.NK4A136.group	PHLDB3
346852	ENSG00000176531	rs2682549	0.21537024	0.16500184	0.167213763	0.11584524	0.308280265	-0.218112225	-0.132446098	0.093363839	0.246437539	0.155348647	0.094834859	0.058593521	0.180202808	0.086278049	0.943988959	0.814968901	Bacteria.Proteobacteria.Betaproteobacteria.Burkholderiales.Alcaligenaceae	PHLDB3
346853	ENSG00000176531	rs2682549	0.704529418	0.265094544	0.952929459	0.394473424	0.111606056	-0.220403793	0.009766201	-0.092710499	0.293036027	0.196092892	0.164821409	0.108163576	0.501046312	0.15355946	0.96925173	0.978883571	Bacteria.Firmicutes.Clostridia.Clostridiales.Family.XIII.Family.XIII.AD3011.group	PHLDB3
346854	ENSG00000176531	rs2682549	0.59532838	0.785509236	0.320603907	0.453418919	-0.191324461	0.069548017	0.1076368	-0.054656495	0.358473562	0.254515418	0.107556399	0.072470665	0.518174776	0.344409032	0.794667704	0.995251343	Bacteria.Proteobacteria.Gammaproteobacteria	PHLDB3
346855	ENSG00000176531	rs2682549	0.339990126	0.602949311	0.572411719	0.71498015	0.232619408	-0.080234622	0.093829549	0.040510015	0.242024595	0.153507112	0.165386661	0.110457339	0.273229575	0.230259506	0.940402502	0.989731238	Bacteria.Actinobacteria.Coriobacteriia.Coriobacteriales.Coriobacteriaceae	PHLDB3
346856	ENSG00000176531	rs2682549	0.340866298	0.548725374	0.444450748	0.986466589	0.312058438	-0.12492398	0.099486955	-0.001454728	0.325269235	0.207248804	0.129318841	0.085437456	0.351137152	0.229416862	0.998768023	0.999934415	Bacteria.Firmicutes.Clostridia.Clostridiales.Ruminococcaceae.Ruminococcaceae.NK4A214.group	PHLDB3
346857	ENSG00000176531	rs2682549	0.505224265	0.359436533	0.666228788	0.425797317	0.137031137	-0.12868384	-0.05546141	0.064772063	0.204538049	0.139438752	0.128005511	0.080827386	0.258475327	0.09562668	0.710489558	0.921307549	Bacteria.Firmicutes.Bacilli.Lactobacillales.Streptococcaceae.Streptococcus	PHLDB3
346858	ENSG00000176531	rs2682549	0.61875333	0.496092249	0.849494721	0.770816414	0.130738936	-0.115245964	-0.025110415	0.024829127	0.261489247	0.168379318	0.131806666	0.0848838	0.411316767	0.226515008	0.998793879	0.998019463	Bacteria.Firmicutes.Clostridia.Clostridiales.Lachnospiraceae.Blautia	PHLDB3
346859	ENSG00000176531	rs2682549	0.445063363	0.643855273	0.61187797	0.895207728	0.219235345	-0.086914949	0.058983657	0.010592546	0.285360038	0.187136005	0.115694982	0.080109328	0.33274093	0.279753435	0.988161388	0.958055178	Bacteria.Firmicutes.Bacilli.Lactobacillales.Carnobacteriaceae	PHLDB3
346860	ENSG00000176531	rs2682549	0.496049464	0.487466773	0.630664077	0.700827902	0.261006255	-0.167253688	0.069602104	-0.035856449	0.381303379	0.239528772	0.144091057	0.092921665	0.546592834	0.294488643	0.996483139	0.880926995	Bacteria.Bacteroidetes.Bacteroidia.Bacteroidales.Porphyromonadaceae.Butyricimonas	PHLDB3
346861	ENSG00000176531	rs2682549	0.497406551	0.247845294	0.987036298	0.445979437	0.131662284	-0.163034409	0.001337347	-0.042643916	0.192954616	0.139833991	0.081995635	0.055618324	0.25581156	0.075446492	0.886856653	0.941587602	Bacteria.Firmicutes.Negativicutes.Selenomonadales.Acidaminococcaceae.Phascolarctobacterium	PHLDB3
346862	ENSG00000176531	rs2682549	0.531432204	0.626112819	0.174096171	0.207674089	-0.174911317	0.094791415	0.127463082	-0.079466996	0.278018657	0.193650624	0.092769204	0.062451425	0.415248557	0.230432272	0.933185769	0.965530807	Bacteria.Proteobacteria.Gammaproteobacteria.Enterobacteriales.Enterobacteriaceae	PHLDB3
346863	ENSG00000176531	rs2682549	0.713596265	0.459569057	0.938491527	0.631967132	0.08317457	-0.109774934	0.008698379	0.034303673	0.22564222	0.147564089	0.112294312	0.071288024	0.298876361	0.152583838	0.918010503	0.996677764	Bacteria.Bacteroidetes.Bacteroidia.Bacteroidales.Porphyromonadaceae	PHLDB3
346864	ENSG00000176531	rs2682549	0.546795163	0.221820419	0.981875477	0.256707934	0.136202658	-0.194274838	0.002310229	-0.083070715	0.224870321	0.157518233	0.101308346	0.072606874	0.29692587	0.061846065	0.968800739	0.878764997	Bacteria.Firmicutes.Clostridia.Clostridiales.Lachnospiraceae..Eubacterium..eligens.group	PHLDB3
346865	ENSG00000176531	rs2682549	0.131570818	0.111716533	0.152573849	0.141833835	1.210815915	-0.761757938	-0.227061075	0.139497837	0.793003316	0.472530891	0.156896685	0.093825241	0.725729714	0.410853298	0.876277026	0.702512358	Bacteria.Firmicutes.Clostridia.Clostridiales.Lachnospiraceae	PHLDB3
346866	ENSG00000176531	rs2682549	0.708220823	0.70306651	0.745784387	0.641398131	0.076599553	-0.055309605	-0.033003853	0.032417157	0.203794013	0.144470772	0.101374486	0.069282357	0.303252496	0.120288347	0.999417824	0.997023453	Bacteria.Firmicutes.Clostridia.Clostridiales.Christensenellaceae.Christensenellaceae.R.7.group	PHLDB3
346867	ENSG00000176531	rs2682549	0.645806762	0.718935175	0.869205837	0.898925443	0.154826935	-0.073943574	-0.022592985	-0.010661811	0.335332936	0.204588184	0.136670975	0.0836163	0.568514597	0.395535308	0.997570438	0.984587444	Bacteria.Firmicutes.Clostridia.Clostridiales.Lachnospiraceae.Lachnospiraceae.UCG.008	PHLDB3
346868	ENSG00000176531	rs2682549	0.29130688	0.398911581	0.350333892	0.479275188	0.562128601	-0.328329989	-0.095963981	0.050982553	0.528427677	0.386693654	0.102022948	0.071653959	0.896748936	0.601455646	0.998947111	0.981145089	Bacteria.Bacteroidetes	PHLDB3
346869	ENSG00000176531	rs2682549	0.58119816	0.495107112	0.740775598	0.718631503	0.194605055	-0.145208071	0.043691388	-0.029539883	0.351037105	0.211669221	0.131513231	0.081639179	0.562415745	0.344876259	0.999437234	0.997643724	Bacteria.Proteobacteria.Betaproteobacteria.Neisseriales.Neisseriaceae	PHLDB3
346870	ENSG00000176531	rs2682549	0.167071329	0.11805981	0.159697975	0.112728916	0.407033724	-0.286863978	-0.162448443	0.112263236	0.291347554	0.181144025	0.114229134	0.069839195	0.224636511	0.070475442	0.951961461	0.825599565	Bacteria.Proteobacteria.Betaproteobacteria	PHLDB3
346871	ENSG00000176531	rs2682549	0.487177651	0.384495081	0.940119933	0.631024629	0.137984701	-0.119572225	0.00679167	0.027412347	0.197480165	0.136581135	0.090068246	0.056809381	0.191268636	0.081563009	0.885046842	0.913636806	Bacteria.Proteobacteria.Gammaproteobacteria.Pasteurellales.Pasteurellaceae	PHLDB3
346872	ENSG00000176531	rs2682549	0.597229049	0.543791651	0.786640513	0.680775705	0.104162642	-0.081412918	-0.024403648	0.024855775	0.196178084	0.133409064	0.089792341	0.06014959	0.22048428	0.106112188	0.996546716	0.99835739	Bacteria.Firmicutes.Clostridia.Clostridiales.Ruminococcaceae.Ruminococcaceae.UCG.002	PHLDB3
346873	ENSG00000176531	rs2682549	0.502386686	0.466125524	0.649767247	0.715467877	0.148835099	-0.110262247	0.040821762	-0.022087722	0.220679241	0.150416361	0.089488584	0.060333926	0.270078632	0.155967354	0.999305535	0.994727898	Bacteria.Proteobacteria.Gammaproteobacteria.Pseudomonadales.Pseudomonadaceae.Pseudomonas	PHLDB3
346874	ENSG00000176531	rs2682549	0.180139777	0.240968414	0.085413091	0.201150404	0.305417351	-0.19859384	-0.185106376	0.100280051	0.225453994	0.167842541	0.105999699	0.077666306	0.18534492	0.096301185	0.993501001	0.853015413	Bacteria.Firmicutes.Erysipelotrichia.Erysipelotrichales	PHLDB3
346875	ENSG00000176531	rs2682549	0.346269002	0.601893719	0.514241844	0.780255593	0.229849317	-0.080536985	0.118041366	0.031869891	0.242295815	0.153637128	0.179999994	0.113769111	0.266207906	0.226898983	0.874802514	0.994989321	Bacteria.Actinobacteria.Coriobacteriia.Coriobacteriales	PHLDB3
346876	ENSG00000176531	rs2682549	0.445393491	0.128606075	0.580752852	0.155518225	0.213769667	-0.301607187	0.065940291	-0.123132105	0.278448623	0.195986962	0.118805675	0.085702987	0.386701427	0.119498303	0.966546108	0.87180213	Bacteria.Firmicutes.Clostridia.Clostridiales.Ruminococcaceae.Ruminiclostridium.6	PHLDB3
346877	ENSG00000176531	rs2682549	0.56552	0.328732872	0.673351662	0.426894992	0.167420055	-0.172001733	0.047286263	-0.054794329	0.289869943	0.174807175	0.111671936	0.068539672	0.483793291	0.2129325	0.996423631	0.963886836	Bacteria.Bacteroidetes.Bacteroidia.Bacteroidales.Prevotellaceae.Prevotella.7	PHLDB3
346878	ENSG00000176531	rs2682549	0.871179468	0.61692684	0.248718472	0.512804347	0.032457459	-0.06756706	0.124228128	-0.047955488	0.199379696	0.13443825	0.106748861	0.072876792	0.409790998	0.182135751	0.591021392	0.932690213	Bacteria.Actinobacteria.Actinobacteria	PHLDB3
346879	ENSG00000176531	rs2682549	0.127051712	0.122736999	0.043674409	0.052523329	0.344530822	-0.226449236	-0.281067195	0.163493193	0.222951736	0.144842462	0.13666108	0.082806582	0.085528048	0.036126944	0.997048205	0.999513539	Bacteria.Firmicutes.Clostridia.Clostridiales.Lachnospiraceae.Dorea	PHLDB3
346880	ENSG00000176531	rs2682549	0.723277982	0.523786827	0.990763235	0.795633019	0.105246378	-0.121889532	0.001482134	-0.020145737	0.295972685	0.190175734	0.127541825	0.077468029	0.401261451	0.275025423	0.999982028	0.99782309	Bacteria.Firmicutes.Bacilli.Bacillales.Staphylococcaceae.Staphylococcus	PHLDB3
346881	ENSG00000176531	rs2682549	0.554463819	0.483782096	0.686760707	0.750082659	0.118136698	-0.093765022	-0.037188272	0.019753975	0.198843611	0.133150061	0.091814672	0.061757638	0.205456761	0.104652528	0.972085394	0.961745829	Bacteria.Proteobacteria.Deltaproteobacteria.Desulfovibrionales.Desulfovibrionaceae	PHLDB3
346882	ENSG00000176531	rs2682549	0.607575697	0.684568957	0.191157469	0.220375715	-0.13544932	0.075358442	0.118448882	-0.07672519	0.262496385	0.184686392	0.089685367	0.062012332	0.375904994	0.234916343	0.998302481	0.99762474	Bacteria.Proteobacteria.Gammaproteobacteria.Enterobacteriales.Enterobacteriaceae.Escherichia.Shigella	PHLDB3
346883	ENSG00000176531	rs2682549	0.59858095	0.547622893	0.687935866	0.539491347	0.104664698	-0.080632501	-0.036885405	0.038201954	0.197854311	0.133400145	0.091429471	0.061936145	0.224104148	0.108332036	0.998880039	0.97644667	Bacteria.Proteobacteria.Deltaproteobacteria.Desulfovibrionales.Desulfovibrionaceae.Bilophila	PHLDB3
346884	ENSG00000176531	rs2682549	0.475588128	0.564830722	0.583326721	0.706479236	0.331091313	-0.188781048	-0.051400651	0.02399497	0.461441444	0.326274049	0.093244545	0.063441442	0.82899934	0.649375328	0.99911693	0.98634337	Bacteria.Bacteroidetes.Bacteroidia.Bacteroidales.Bacteroidaceae.Bacteroides	PHLDB3
346885	ENSG00000176531	rs2682549	0.459965463	0.232331796	0.553939882	0.317606061	0.215640984	-0.243046757	0.064553618	-0.07780263	0.290130905	0.201622396	0.108510446	0.077260764	0.569755173	0.23344902	0.998986731	0.998377846	Bacteria.Firmicutes.Clostridia.Clostridiales.Family.XI.Anaerococcus	PHLDB3
346886	ENSG00000176531	rs2682549	0.842018987	0.405996263	0.477327438	0.643350512	-0.05540716	-0.160946677	-0.076796591	-0.035304391	0.276899711	0.192447759	0.10745599	0.075897874	0.620992669	0.253042061	0.771668234	0.886490782	Bacteria.Firmicutes.Erysipelotrichia.Erysipelotrichales.Erysipelotrichaceae.Faecalitalea	PHLDB3
346887	ENSG00000176531	rs2682549	0.270877944	0.124445747	0.353590772	0.069232781	0.271830177	-0.256360395	0.121472828	-0.168279403	0.244815223	0.164736041	0.130024546	0.091110376	0.199091978	0.052604446	0.779482236	0.658420497	Bacteria.Firmicutes.Clostridia.Clostridiales.Ruminococcaceae.Butyricicoccus	PHLDB3
346888	ENSG00000176531	rs2682549	0.09591327	0.106084569	0.1131136	0.141692289	1.071664623	-0.626931624	-0.211666104	0.119320374	0.634446453	0.382634436	0.131821405	0.080225043	0.652763727	0.371623886	0.956359196	0.90593946	Bacteria.Firmicutes.Clostridia.Clostridiales.Ruminococcaceae	PHLDB3
346889	ENSG00000176531	rs2682549	0.483198597	0.257903011	0.52848103	0.231324473	0.302679263	-0.2786947	0.09210314	-0.102585857	0.429241415	0.244208054	0.14534693	0.08491589	0.481389706	0.197166034	0.984987993	0.971423926	Bacteria.Proteobacteria.Deltaproteobacteria.Desulfovibrionales.Desulfovibrionaceae.Desulfovibrio	PHLDB3
346890	ENSG00000176531	rs2682549	0.500494154	0.335716356	0.692867152	0.505361884	0.159559735	-0.166917727	0.039231406	-0.045992428	0.235533089	0.172126194	0.098893929	0.06867237	0.408736333	0.176746362	0.999814869	0.940185235	Bacteria.Actinobacteria.Actinobacteria.Corynebacteriales.Corynebacteriaceae	PHLDB3
346891	ENSG00000176531	rs2682549	0.291587558	0.221024175	0.218072884	0.160467062	0.235341731	-0.181390037	-0.122446345	0.093958703	0.221362269	0.146815058	0.098467019	0.066192652	0.181753237	0.070216315	0.997528932	0.993985312	Bacteria.Bacteroidetes.Bacteroidia.Bacteroidales.Rikenellaceae.Alistipes	PHLDB3
346892	ENSG00000176531	rs2682549	0.317462662	0.155285537	0.381484915	0.180897448	0.251670984	-0.255879024	0.088963581	-0.096113412	0.249843581	0.177996304	0.100973841	0.071074454	0.29269221	0.080516035	0.973651245	0.997803387	Bacteria.Actinobacteria.Actinobacteria.Micrococcales	PHLDB3
346893	ENSG00000176531	rs2682549	0.678790082	0.525685006	0.790590875	0.972318967	0.084883886	-0.089818667	-0.026526335	0.002338582	0.204068335	0.140782924	0.099490127	0.067139226	0.288928328	0.140987782	0.999550314	0.999283125	Bacteria.Proteobacteria.Gammaproteobacteria.Pseudomonadales	PHLDB3
346894	ENSG00000176531	rs2682549	0.307201967	0.309729284	0.100074652	0.442433196	0.204707929	-0.137158451	0.175821851	-0.056977314	0.198924583	0.133987156	0.10541536	0.073733862	0.16452319	0.074055461	0.465881905	0.952281794	Bacteria.Actinobacteria.Actinobacteria.Bifidobacteriales.Bifidobacteriaceae.Bifidobacterium	PHLDB3
346895	ENSG00000176531	rs2682549	0.815081454	0.782765968	0.239644556	0.527384322	-0.053709734	-0.042689266	0.165080191	-0.058518971	0.228734828	0.154200356	0.139121928	0.092102274	0.491709442	0.245709115	0.925664213	0.972299477	Bacteria.Actinobacteria	PHLDB3
346896	ENSG00000176531	rs2682549	0.621925848	0.633877791	0.888142287	0.992765233	0.110984872	-0.078631939	0.016621927	-0.000723725	0.224006728	0.164331078	0.117719287	0.079512974	0.380810494	0.22029972	0.924572165	0.99827201	Bacteria.Firmicutes.Clostridia.Clostridiales.Ruminococcaceae..Eubacterium..coprostanoligenes.group	PHLDB3
346897	ENSG00000176531	rs2682549	0.640391509	0.977302875	0.855633122	0.267138207	0.103753071	0.004296472	-0.014590132	0.064506282	0.221073595	0.150444502	0.079880597	0.057639305	0.406319409	0.32857238	0.937012596	0.926870238	Bacteria.Firmicutes.Clostridia.Clostridiales.Lachnospiraceae.Lachnospiraceae.UCG.010	PHLDB3
346898	ENSG00000176531	rs2682549	0.291309684	0.398912	0.350337682	0.479278476	0.562125935	-0.328330949	-0.095963487	0.050982751	0.528428268	0.38669513	0.102023231	0.071654775	0.895032652	0.600862861	0.998912436	0.981117471	Bacteria.Bacteroidetes.Bacteroidia.Bacteroidales	PHLDB3
346899	ENSG00000176531	rs2682549	0.231593233	0.216581601	0.264392669	0.255304768	1.156882944	-0.828849639	-0.184173266	0.129017314	0.95817265	0.664348607	0.163615829	0.112430315	0.999415694	0.755155184	0.990344402	0.933994762	Bacteria.Firmicutes	PHLDB3
346900	ENSG00000176531	rs2682549	0.845067589	0.89315424	0.109561487	0.365970951	-0.040809039	-0.018674998	0.169294945	-0.063392618	0.208012234	0.138504615	0.10437129	0.069638388	0.335146976	0.163877245	0.760739436	0.968856518	Bacteria.Firmicutes.Clostridia.Clostridiales.Lachnospiraceae..Eubacterium..hallii.group	PHLDB3
346901	ENSG00000176531	rs2682549	0.294489312	0.177767802	0.359548507	0.229703914	0.283677871	-0.271851341	0.098944288	-0.094850234	0.268449781	0.19956881	0.10723883	0.078237264	0.394325125	0.133955869	0.999028109	0.997798285	Bacteria.Actinobacteria.Actinobacteria.Micrococcales.Micrococcaceae	PHLDB3
346902	ENSG00000176531	rs2682549	0.439965847	0.388150628	0.374993709	0.5371126	0.157065033	-0.118195319	0.068051259	-0.032962792	0.202156678	0.136057508	0.076187874	0.05312912	0.167039197	0.087965623	0.937508231	0.959631403	Bacteria.Firmicutes.Negativicutes.Selenomonadales.Veillonellaceae.Dialister	PHLDB3
346903	ENSG00000176531	rs2682549	0.791540399	0.674589922	0.68672172	0.705125509	0.058714222	-0.061074708	0.049163378	-0.02992138	0.221242046	0.144818193	0.121364216	0.078729248	0.299687897	0.160773992	0.903417728	0.911550087	Bacteria.Firmicutes.Clostridia.Clostridiales.Lachnospiraceaencultured	PHLDB3
346904	ENSG00000176531	rs2682549	0.443636604	0.639058785	0.603419884	0.915922491	0.219917069	-0.088085567	0.0602476	0.008352388	0.285348184	0.186942739	0.115417487	0.078813632	0.32658207	0.294779021	0.963485106	0.98063036	Bacteria.Firmicutes.Bacilli.Lactobacillales.Carnobacteriaceae.Granulicatella	PHLDB3
346905	ENSG00000176531	rs2682549	0.837194532	0.660906267	0.952842768	0.902465369	0.081576836	-0.121348197	0.00890325	0.012445272	0.395435266	0.275384456	0.149981071	0.10116489	0.736831313	0.46153577	0.996108676	0.998901623	Bacteria.Firmicutes.Clostridia.Clostridiales.Lachnospiraceae..Ruminococcus..gnavus.group	PHLDB3
346906	ENSG00000176531	rs2682549	0.189338113	0.242633559	0.089336651	0.202351633	0.297291952	-0.197765122	-0.181217255	0.099925753	0.224164874	0.167740611	0.105096759	0.07760092	0.1745586	0.080604647	0.999513786	0.875787393	Bacteria.Firmicutes.Erysipelotrichia.Erysipelotrichales.Erysipelotrichaceae	PHLDB3
346907	ENSG00000176531	rs2682549	0.996702832	0.744178634	0.434820503	0.1908132	0.000966719	0.054042818	-0.091846356	0.113891371	0.233052119	0.164917454	0.116888684	0.086166824	0.544201833	0.275107114	0.972923782	0.992258538	Bacteria.Firmicutes.Clostridia.Clostridiales.Ruminococcaceae.Ruminiclostridium.9	PHLDB3
346908	ENSG00000176623	rs11986423	0.574981922	0.184590919	0.878173339	0.646124484	-0.164285266	0.64765676	-0.016571723	-0.075713311	0.291527461	0.483047469	0.107691999	0.16414247	0.79230074	0.315067316	0.99967607	0.999141757	Bacteria.Firmicutes.Negativicutes.Selenomonadales	RMDN1
346909	ENSG00000176623	rs11986423	0.848169217	0.041353955	0.115389981	0.88179592	-0.031084674	0.407905948	-0.135245301	-0.015193545	0.161723886	0.196050205	0.084769517	0.101785784	0.480623922	0.032631688	0.542523291	0.985932897	Bacteria.Firmicutes.Bacilli	RMDN1
346910	ENSG00000176623	rs11986423	0.112102007	0.019186233	0.942509782	0.438036502	-0.216532929	0.47968323	-0.004627887	-0.072534225	0.134466213	0.199802234	0.063929148	0.092963495	0.083837451	0.008878807	0.944903011	0.939697157	Bacteria.Proteobacteria.Deltaproteobacteria	RMDN1
346911	ENSG00000176623	rs11986423	0.397750935	0.025966073	0.093785379	0.576384958	-0.114171597	0.415469521	-0.126802903	-0.055483343	0.134134408	0.182376616	0.074577411	0.098819604	0.213119239	0.01215906	0.448780609	0.955303348	Bacteria.Firmicutes.Bacilli.Lactobacillales.Streptococcaceae	RMDN1
346912	ENSG00000176623	rs11986423	0.320564669	0.085751013	0.41327381	0.188439794	-0.156346971	0.342132953	0.058810233	-0.151027156	0.156217422	0.196136204	0.071427926	0.113643755	0.27341414	0.04462728	0.768880563	0.961152204	Bacteria.Bacteroidetes.Bacteroidia.Bacteroidales.Porphyromonadaceae.Odoribacter	RMDN1
346913	ENSG00000176623	rs11986423	0.130875903	0.029729428	0.755277583	0.912459729	-0.202552956	0.42059259	-0.017022643	0.01055906	0.132415548	0.18930111	0.054387732	0.095679374	0.082766184	0.011507583	0.94253553	0.993341467	Bacteria.Bacteroidetes.Bacteroidia.Bacteroidales.Porphyromonadaceae.Parabacteroides	RMDN1
346914	ENSG00000176623	rs11986423	0.207732682	0.688440629	0.91985649	0.067227044	-0.199555584	0.100448388	0.006649637	0.194223777	0.156846959	0.249412122	0.065837849	0.104376232	0.187604647	0.196422899	0.99786128	0.999462671	Bacteria.Firmicutes.Clostridia.Clostridiales.Lachnospiraceae.Anaerostipes	RMDN1
346915	ENSG00000176623	rs11986423	0.606469787	0.20441465	0.260610752	0.899258464	-0.086763396	0.522397852	0.077060457	0.020091119	0.167627191	0.407565863	0.067913405	0.158090314	0.451792046	0.141875409	0.806687916	0.928486841	Bacteria.Firmicutes.Clostridia.Clostridiales.Ruminococcaceae.Ruminococcaceae.UCG.014	RMDN1
346916	ENSG00000176623	rs11986423	0.095259854	0.013982467	0.785092945	0.306023326	-0.226345141	0.519742716	-0.015362632	0.080844509	0.133731351	0.205843085	0.056108835	0.078367792	0.080513117	0.006349368	0.848952702	0.873225638	Bacteria.Fusobacteria.Fusobacteriia.Fusobacteriales	RMDN1
346917	ENSG00000176623	rs11986423	0.472121166	0.676490647	0.222806477	0.010730848	-0.107793093	-0.115863941	0.07704741	-0.292212112	0.14905318	0.276446876	0.062604994	0.111280654	0.354274467	0.23331783	0.974916192	0.752235053	Bacteria.Firmicutes.Clostridia.Clostridiales.Ruminococcaceae.Ruminococcus.1	RMDN1
346918	ENSG00000176623	rs11986423	0.072438951	0.017738502	0.531736619	0.549778849	-0.269163776	0.457195863	0.055053278	0.055558603	0.147440587	0.18799537	0.087571399	0.092415798	0.087482789	0.012581252	0.690701026	0.932690213	Bacteria.Actinobacteria.Actinobacteria	RMDN1
346919	ENSG00000176623	rs11986423	0.508376511	0.034143943	0.441958856	0.538511994	-0.116239592	0.470674042	-0.052195846	-0.0462728	0.174800057	0.217571975	0.067475723	0.074839939	0.345861362	0.03130843	0.950932399	0.913406184	Bacteria.Proteobacteria.Betaproteobacteria.Burkholderiales	RMDN1
346920	ENSG00000176623	rs11986423	0.130308232	0.097843712	0.415273129	0.535002328	-0.199752143	0.344528693	0.073099748	0.091547259	0.130388653	0.205175567	0.089166285	0.146791009	0.068310926	0.027109145	0.949312881	0.956901174	Bacteria.Firmicutes.Clostridia.Clostridiales.Ruminococcaceae.Ruminiclostridium.5	RMDN1
346921	ENSG00000176623	rs11986423	0.524141253	0.126490517	0.750530011	0.989246965	-0.14672362	0.429943629	0.035434368	0.00168038	0.229118819	0.277805584	0.110985535	0.124210417	0.53716995	0.138698048	0.955098408	0.999885236	Bacteria.Firmicutes.Clostridia.Clostridiales.Ruminococcaceae.Anaerotruncus	RMDN1
346922	ENSG00000176623	rs11986423	0.552306593	0.622411017	0.626953138	0.037653101	-0.133868941	0.11809901	0.037339944	-0.170312998	0.224098421	0.238698526	0.076468674	0.08028564	0.434638827	0.399914444	0.707625526	0.527025564	Bacteria.Firmicutes.Erysipelotrichia.Erysipelotrichales.Erysipelotrichaceae.Holdemanella	RMDN1
346923	ENSG00000176623	rs11986423	0.112019591	0.019394688	0.863082734	0.468794621	-0.214465665	0.476355405	-0.010860965	-0.0672609	0.133151264	0.198773147	0.062734678	0.092309175	0.074220104	0.008663517	0.974493943	0.950963031	Bacteria.Proteobacteria.Deltaproteobacteria.Desulfovibrionales.Desulfovibrionaceae	RMDN1
346924	ENSG00000176623	rs11986423	0.068531107	0.070059956	0.290049798	0.719634574	-0.34958544	0.507577905	-0.067450695	0.032811226	0.188783448	0.275650509	0.063240452	0.091019311	0.130889448	0.059892216	0.999614985	0.99936283	Bacteria.Firmicutes.Clostridia.Clostridiales.Lachnospiraceae.Tyzzerella.4	RMDN1
346925	ENSG00000176623	rs11986423	0.027464157	0.022755099	0.10401153	0.338726049	-0.347627051	0.579123724	-0.094819656	0.091254287	0.154166831	0.248325059	0.057520234	0.094693946	0.055175039	0.019554336	0.995652601	0.993943049	Bacteria.Firmicutes.Clostridia.Clostridiales.Clostridiaceae.1	RMDN1
346926	ENSG00000176623	rs11986423	0.523339216	0.267064284	0.229011747	0.010049832	-0.098974299	0.221039018	0.065612395	-0.174356278	0.154255814	0.197477634	0.05403915	0.065781613	0.312994692	0.128102703	0.806713785	0.501639585	Bacteria.Firmicutes.Clostridia.Clostridiales.Lachnospiraceae.Tyzzerella	RMDN1
346927	ENSG00000176623	rs11986423	0.44116902	0.03567986	0.183484738	0.773405809	-0.114292841	0.524037563	-0.078652079	-0.02387571	0.147494581	0.244364297	0.058512008	0.082584386	0.254365607	0.025752054	0.999507593	0.935584968	Bacteria.Firmicutes.Clostridia.Clostridiales.Lachnospiraceae.Lachnoclostridium	RMDN1
346928	ENSG00000176623	rs11986423	0.610304733	0.036706225	0.381351524	0.577331783	-0.092919244	0.472515342	-0.061823036	-0.042592461	0.181454739	0.22159746	0.070149497	0.076049259	0.445430432	0.032095052	0.952041951	0.931534808	Bacteria.Proteobacteria.Betaproteobacteria	RMDN1
346929	ENSG00000176623	rs11986423	0.474839239	0.221499411	0.599399718	0.569781688	-0.137292906	0.320634604	0.050517809	-0.083150383	0.191019365	0.25978826	0.095711698	0.145562926	0.400036663	0.133902188	0.998330087	0.999834196	Bacteria.Actinobacteria.Coriobacteriia.Coriobacteriales.Coriobacteriaceae.Collinsella	RMDN1
346930	ENSG00000176623	rs11986423	0.182957208	0.048909566	0.281809286	0.047111551	-0.176217168	0.371444886	-0.062456004	0.159700818	0.130934119	0.185126234	0.057555929	0.078936809	0.102755376	0.021745185	0.996033175	0.929840174	Bacteria.Firmicutes.Clostridia.Clostridiales.Lachnospiraceae.Lachnospiraceae.NK4A136.group	RMDN1
346931	ENSG00000176623	rs11986423	0.85486782	0.159814472	0.446945993	0.800208979	-0.045397228	0.341076082	0.065631298	-0.020816555	0.247223094	0.239902959	0.085782608	0.081922982	0.570912064	0.137880152	0.996423631	0.976256636	Bacteria.Bacteroidetes.Bacteroidia.Bacteroidales.Prevotellaceae.Prevotella.7	RMDN1
346932	ENSG00000176623	rs11986423	0.273163037	0.081859264	0.950587288	0.847342185	-0.215216565	0.459670602	-0.00427786	0.018889179	0.194762601	0.260148669	0.068769951	0.097735392	0.3737958	0.095785715	0.987559271	0.979204363	Bacteria.Proteobacteria.Deltaproteobacteria.Desulfovibrionales.Desulfovibrionaceae.Desulfovibrio	RMDN1
346933	ENSG00000176623	rs11986423	0.287229644	0.128710514	0.586541182	0.962846031	-0.164513226	0.430626849	0.036646196	-0.005764724	0.153337139	0.279902882	0.067051865	0.123284296	0.233908957	0.059625984	0.879541181	0.94688995	Bacteria.Firmicutes.Clostridia.Clostridiales.Ruminococcaceae.Ruminococcus.2	RMDN1
346934	ENSG00000176623	rs11986423	0.185832841	0.028105102	0.06503989	0.043381947	-0.173655401	0.408174755	0.097650614	-0.167765511	0.12989036	0.181791913	0.052044886	0.0814542	0.116222329	0.013228905	0.454212826	0.836795608	Bacteria.Firmicutes.Negativicutes.Selenomonadales.Acidaminococcaceae	RMDN1
346935	ENSG00000176623	rs11986423	0.094998015	0.013939769	0.779428051	0.303871732	-0.226684761	0.520144835	-0.015769723	0.081199475	0.133823769	0.205906027	0.056077831	0.078359673	0.080301346	0.006528213	0.835240479	0.8806471	Bacteria.Fusobacteria.Fusobacteriia.Fusobacteriales.Fusobacteriaceae.Fusobacterium	RMDN1
346936	ENSG00000176623	rs11986423	0.40302166	0.090286291	0.561075273	0.646586994	-0.145702795	0.550493121	0.047794788	0.07627854	0.173115083	0.320224589	0.081811943	0.165600503	0.332330322	0.058487609	0.999550585	0.968543565	Bacteria.Firmicutes.Clostridia.Clostridiales.Lachnospiraceae.Lachnospiraceae.ND3007.group	RMDN1
346937	ENSG00000176623	rs11986423	0.315268061	0.466861283	0.815817769	0.536643397	-0.247383798	0.254220779	-0.020013289	-0.07532971	0.244467831	0.347375446	0.085578177	0.121275489	0.442709543	0.334996304	0.999437234	0.98110946	Bacteria.Proteobacteria.Betaproteobacteria.Neisseriales.Neisseriaceae	RMDN1
346938	ENSG00000176623	rs11986423	0.083878547	0.019393078	0.109964605	0.034443612	-0.223534028	0.438975044	-0.116337186	0.187536254	0.127360794	0.183172571	0.071805575	0.086839403	0.068351898	0.010114227	0.426543208	0.725273292	Bacteria.Firmicutes.Negativicutes.Selenomonadales.Veillonellaceae.Veillonella	RMDN1
346939	ENSG00000176623	rs11986423	0.153339515	0.029023331	0.163026369	0.762470654	-0.187838994	0.416588554	0.08115029	-0.029581984	0.130040674	0.186653902	0.057524444	0.097472484	0.092415104	0.010646169	0.996546716	0.99835739	Bacteria.Firmicutes.Clostridia.Clostridiales.Ruminococcaceae.Ruminococcaceae.UCG.002	RMDN1
346940	ENSG00000176623	rs11986423	0.393355651	0.032111488	0.084418428	0.482720796	-0.114278767	0.396627203	-0.129664295	-0.069883958	0.133010394	0.18116087	0.074009231	0.098996656	0.219741826	0.015267952	0.422582651	0.921307549	Bacteria.Firmicutes.Bacilli.Lactobacillales.Streptococcaceae.Streptococcus	RMDN1
346941	ENSG00000176623	rs11986423	0.96256578	0.958635673	0.705015427	0.689319457	0.030039242	-0.064928495	-0.042022557	0.083846788	0.637605692	1.247111581	0.110526574	0.208812772	0.990336044	0.822850521	0.996576058	0.857821624	Bacteria.Firmicutes.Clostridia.Clostridiales	RMDN1
346942	ENSG00000176623	rs11986423	0.277387	0.054421261	0.732204542	0.93969993	-0.176006432	0.404015999	-0.026281145	0.009631449	0.160699479	0.206307563	0.076477277	0.126836823	0.191866878	0.029235304	0.997851323	0.98555757	Bacteria.Firmicutes.Clostridia.Clostridiales.Lachnospiraceae.Fusicatenibacter	RMDN1
346943	ENSG00000176623	rs11986423	0.412734692	0.861999007	0.352295704	0.009858648	-0.120323299	-0.04368665	0.063193213	-0.288604495	0.145969179	0.250339168	0.067459124	0.108591016	0.29827412	0.277922125	0.821645867	0.947317731	Bacteria.Firmicutes.Clostridia.Clostridiales.Ruminococcaceae..Eubacterium..coprostanoligenes.group	RMDN1
346944	ENSG00000176623	rs11986423	0.28267489	0.117776785	0.710757691	0.50668163	-0.299067549	0.685167847	0.028802622	-0.079359009	0.276104309	0.432318855	0.077334681	0.118862258	0.545148253	0.216407668	0.873829007	0.890273479	Bacteria.Firmicutes.Clostridia.Clostridiales.Lachnospiraceae..Eubacterium..rectale.group	RMDN1
346945	ENSG00000176623	rs11986423	0.049750461	0.014588919	0.16460189	0.247638437	-0.285282487	0.554276226	-0.098751342	0.159833345	0.142726293	0.22095806	0.070267277	0.137027881	0.072432859	0.008619269	0.889776227	0.878764997	Bacteria.Firmicutes.Clostridia.Clostridiales.Lachnospiraceae..Eubacterium..eligens.group	RMDN1
346946	ENSG00000176623	rs11986423	0.090476613	0.019657454	0.554095126	0.411967278	-0.254690242	0.50946582	-0.042058445	0.075813604	0.148244073	0.21306753	0.070725292	0.09182097	0.086464432	0.011696909	0.827245774	0.968614954	Bacteria.Firmicutes.Clostridia.Clostridiales.Peptostreptococcaceae.Intestinibacter	RMDN1
346947	ENSG00000176623	rs11986423	0.996164187	0.701299529	0.553446092	0.31979707	0.001764341	-0.282281607	-0.045491459	0.146060004	0.365610408	0.732745138	0.076372772	0.145705929	0.934465383	0.720631134	0.956359196	0.930754062	Bacteria.Firmicutes.Clostridia.Clostridiales.Ruminococcaceae	RMDN1
346948	ENSG00000176623	rs11986423	0.311740522	0.043450338	0.92808639	0.435075062	-0.198899666	0.604577545	0.008910059	0.112159664	0.195116535	0.293635764	0.098347159	0.142820011	0.332188463	0.048301909	0.969175075	0.978883571	Bacteria.Firmicutes.Clostridia.Clostridiales.Family.XIII.Family.XIII.AD3011.group	RMDN1
346949	ENSG00000176623	rs11986423	0.101170202	0.27843845	0.303079081	0.000288524	-0.195808337	0.195374713	0.048748509	-0.251884652	0.117784767	0.178777593	0.046965942	0.065778205	0.076113159	0.081655354	0.973523722	0.614565882	Bacteria.Proteobacteria.Betaproteobacteria.Burkholderiales.Alcaligenaceae.Parasutterella	RMDN1
346950	ENSG00000176623	rs11986423	0.76136651	0.93613406	0.558610358	0.828426326	0.231070561	0.119618446	-0.075305589	0.05276439	0.757741385	1.487129316	0.128094037	0.242503815	0.999415694	0.907430698	0.990344402	0.975969954	Bacteria.Firmicutes	RMDN1
346951	ENSG00000176623	rs11986423	0.075834584	0.016431441	0.201450311	0.210152968	-0.239091848	0.468246993	-0.081268579	0.113854848	0.132552777	0.190181065	0.06298446	0.089970553	0.078195085	0.00854627	0.627194424	0.853578243	Bacteria.Firmicutes.Clostridia.Clostridiales.Lachnospiraceae.Lachnospira	RMDN1
346952	ENSG00000176623	rs11986423	0.506590754	0.354920317	0.718669512	0.436150547	-0.146262002	0.26161425	0.035306144	-0.094751885	0.219021161	0.280811747	0.097589135	0.120937915	0.53250992	0.224527984	0.998929462	0.998920199	Bacteria.Firmicutes.Clostridia.Clostridiales.Lachnospiraceae..Eubacterium..ventriosum.group	RMDN1
346953	ENSG00000176623	rs11986423	0.180206066	0.024149814	0.053925992	0.887431486	-0.174070767	0.446177196	0.144316131	-0.012671722	0.128515962	0.193328663	0.073538076	0.089172746	0.119180265	0.010238619	0.413621674	0.982673862	Bacteria.Actinobacteria.Actinobacteria.Bifidobacteriales.Bifidobacteriaceae	RMDN1
346954	ENSG00000176623	rs11986423	0.852727421	0.138715117	0.744919355	0.378513973	-0.073985765	0.989668464	-0.030856117	-0.144556708	0.396986349	0.660343697	0.09444431	0.163046285	0.830829187	0.458036817	0.922705298	0.99665811	Bacteria.Proteobacteria	RMDN1
346955	ENSG00000176623	rs11986423	0.365241089	0.38103377	0.888930779	0.681609675	-0.187587071	0.305416792	0.010634801	-0.059216071	0.205753688	0.346318468	0.075855747	0.143697331	0.485821485	0.255130598	0.996483139	0.880926995	Bacteria.Bacteroidetes.Bacteroidia.Bacteroidales.Porphyromonadaceae.Butyricimonas	RMDN1
346956	ENSG00000176623	rs11986423	0.108266495	0.944881413	0.254382446	0.001561468	-0.198307302	0.014925953	0.084766174	-0.38749538	0.1218022	0.215072705	0.073723605	0.117421959	0.086847304	0.157212173	0.754078404	0.588449474	Bacteria.Firmicutes.Clostridia.Clostridiales.Ruminococcaceaencultured	RMDN1
346957	ENSG00000176623	rs11986423	0.108411994	0.025652706	0.678161164	0.732254054	-0.221490663	0.431575411	-0.021420039	0.021846956	0.136098837	0.189031299	0.05138893	0.063586167	0.092295874	0.01186967	0.769527512	0.878197235	Bacteria.Proteobacteria.Betaproteobacteria.Burkholderiales.Alcaligenaceae.Sutterella	RMDN1
346958	ENSG00000176623	rs11986423	0.080275821	0.021633381	0.312027435	0.453860834	-0.238087193	0.457090615	0.070799103	-0.078571737	0.134027916	0.194291556	0.069493999	0.104283039	0.076487205	0.009117119	0.829697815	0.975707333	Bacteria.Firmicutes.Clostridia.Clostridiales.Lachnospiraceae..Eubacterium..hallii.group	RMDN1
346959	ENSG00000176623	rs11986423	0.421955574	0.092337273	0.717051694	0.858196523	-0.155605144	0.45937218	0.027079184	0.018683252	0.192564876	0.268954132	0.074401659	0.10416026	0.418571849	0.087327451	0.999469974	0.997049605	Bacteria.Bacteroidetes.Bacteroidia.Bacteroidales.Porphyromonadaceae.Barnesiella	RMDN1
346960	ENSG00000176623	rs11986423	0.076865828	0.04312574	0.347324774	0.946115211	-0.272460715	0.456021828	0.05660225	-0.00673716	0.15159602	0.221129979	0.059798966	0.099304206	0.082807607	0.020383707	0.997466038	0.996556542	Bacteria.Bacteroidetes.Bacteroidia.Bacteroidales.Rikenellaceae	RMDN1
346961	ENSG00000176623	rs11986423	0.232710275	0.0162726	0.532382288	0.387112085	-0.168732138	0.497335755	0.040927658	0.087197003	0.140088506	0.201683476	0.065205123	0.100153946	0.154172348	0.007256932	0.999417824	0.997023453	Bacteria.Firmicutes.Clostridia.Clostridiales.Christensenellaceae.Christensenellaceae.R.7.group	RMDN1
346962	ENSG00000176623	rs11986423	0.081796106	0.08520301	0.317064889	0.778751753	-0.376581011	0.509691523	-0.086698362	0.036153619	0.213079374	0.291670146	0.085997583	0.128160183	0.198793523	0.080328121	0.99946547	0.972078348	Bacteria.Firmicutes.Erysipelotrichia.Erysipelotrichales.Erysipelotrichaceae..Clostridium..innocuum.group	RMDN1
346963	ENSG00000176623	rs11986423	0.154845453	0.16338143	0.899130726	0.778226515	-0.216004339	0.365593104	-0.00948635	-0.033042249	0.150095842	0.259377446	0.074549872	0.116845752	0.155306935	0.069418615	0.936904111	0.901530053	Bacteria.Firmicutes.Clostridia.Clostridiales.Ruminococcaceae.Ruminococcaceae.UCG.005	RMDN1
346964	ENSG00000176623	rs11986423	0.119005873	0.081772299	0.781279087	0.735154769	-0.218556762	0.384067519	-0.013923937	-0.031700626	0.138372124	0.217298101	0.049944511	0.093317147	0.087467402	0.031560685	0.998409995	0.996467843	Bacteria.Verrucomicrobia	RMDN1
346965	ENSG00000176623	rs11986423	0.089619859	0.003540629	0.392423219	0.015906109	-0.272846437	0.591518723	-0.061513739	0.221887663	0.158380028	0.195542023	0.071454847	0.089657247	0.134868367	0.005110026	0.901831918	0.78632111	Bacteria.Firmicutes.Clostridia.Clostridiales.Ruminococcaceae.Ruminococcaceae.UCG.003	RMDN1
346966	ENSG00000176623	rs11986423	0.040428539	0.037446984	0.177172159	0.486791098	-0.331320592	0.541356795	-0.081640401	0.067926093	0.158489018	0.25491127	0.059849585	0.097127532	0.073692198	0.0261262	0.99830237	0.997282036	Bacteria.Firmicutes.Clostridia.Clostridiales.Clostridiaceae.1.Clostridium.sensu.stricto.1	RMDN1
346967	ENSG00000176623	rs11986423	0.158829608	0.179061666	0.776463886	0.630650159	-0.221128583	0.339548375	-0.022968897	-0.058156814	0.155163019	0.250020149	0.080565686	0.120391976	0.13110217	0.068980847	0.998173674	0.994266973	Bacteria.Firmicutes.Bacilli.Bacillales	RMDN1
346968	ENSG00000176623	rs11986423	0.227817075	0.015989852	0.532983594	0.39166127	-0.169789782	0.498165279	0.041521647	0.086717667	0.13947831	0.20145888	0.066248886	0.100569047	0.151038357	0.007259935	0.999989953	0.995249858	Bacteria.Firmicutes.Clostridia.Clostridiales.Christensenellaceae	RMDN1
346969	ENSG00000176623	rs11986423	0.258324474	0.944850371	0.994709153	0.053453477	-0.205019429	-0.020144439	0.000566939	-0.292559843	0.179810294	0.290103842	0.085173166	0.148775088	0.307434762	0.339593075	0.999274386	0.998480911	Bacteria.Firmicutes.Clostridia.Clostridiales.Ruminococcaceae.Ruminococcaceae.UCG.013	RMDN1
346970	ENSG00000176623	rs11986423	0.12242858	0.068460083	0.862817524	0.121361449	-0.200105921	0.348111194	-0.012787308	-0.169803983	0.127885211	0.18793782	0.073717293	0.10820398	0.089912676	0.019533755	0.998239218	0.866180608	Bacteria.Firmicutes.Clostridia.Clostridiales.Ruminococcaceae.Flavonifractor	RMDN1
346971	ENSG00000176623	rs11986423	0.213673749	0.154063902	0.603458913	0.012852832	-0.171714759	0.272905339	-0.03665286	0.217578481	0.136754784	0.189270107	0.070224174	0.085079629	0.133520705	0.051014108	0.898671396	0.601263597	Bacteria.Firmicutes.Clostridia.Clostridiales.Lachnospiraceaencultured	RMDN1
346972	ENSG00000176623	rs11986423	0.165984382	0.074042277	0.835625825	0.262257726	-0.205428111	0.356885909	0.020452875	-0.149154333	0.146659776	0.196613532	0.098183213	0.131908858	0.149464126	0.035925156	0.843751644	0.742232913	Bacteria.Firmicutes.Clostridia.Clostridiales.Ruminococcaceae.Butyricicoccus	RMDN1
346973	ENSG00000176623	rs11986423	0.122416452	0.218427254	0.450940571	0.822702114	-0.326689588	0.375215969	-0.06840041	-0.028623005	0.208776364	0.301970457	0.090196263	0.127233537	0.179847596	0.155187083	0.998201428	0.99782309	Bacteria.Firmicutes.Bacilli.Bacillales.Staphylococcaceae.Staphylococcus	RMDN1
346974	ENSG00000176623	rs11986423	0.428107327	0.526650767	0.956411873	0.790807038	-0.218071406	0.304471354	0.00343771	0.027406972	0.273495348	0.478351064	0.062657776	0.102901869	0.681125397	0.451196744	0.999785669	0.999420701	Bacteria.Firmicutes.Clostridia.Clostridiales.Ruminococcaceae.Faecalibacterium	RMDN1
346975	ENSG00000176623	rs11986423	0.284284705	0.021219988	0.689375721	0.342396768	-0.170090474	0.478544147	-0.024022017	-0.065542946	0.157561015	0.202739536	0.059836087	0.068536095	0.211235377	0.019424056	0.943988959	0.890505199	Bacteria.Proteobacteria.Betaproteobacteria.Burkholderiales.Alcaligenaceae	RMDN1
346976	ENSG00000176623	rs11986423	0.445315164	0.292003089	0.770929989	0.688899472	-0.325208382	0.665223868	0.022412286	-0.045668602	0.423531428	0.626252735	0.076660406	0.113571293	0.902918225	0.546432614	0.998947111	0.995399427	Bacteria.Bacteroidetes	RMDN1
346977	ENSG00000176623	rs11986423	0.595742809	0.977129542	0.278574028	0.025553605	-0.09377856	0.007417979	0.086246798	-0.289501763	0.175905934	0.257777472	0.078942579	0.126714165	0.462418539	0.334480653	0.998768023	0.918960091	Bacteria.Firmicutes.Clostridia.Clostridiales.Ruminococcaceae.Ruminococcaceae.NK4A214.group	RMDN1
346978	ENSG00000176623	rs11986423	0.141101407	0.031174698	0.798026585	0.424784586	-0.243169826	0.564651294	-0.014957359	0.073835269	0.163248604	0.256442066	0.058214073	0.091934809	0.150661578	0.024154882	0.962147432	0.997412515	Bacteria.Proteobacteria.Gammaproteobacteria.Enterobacteriales.Enterobacteriaceae.Citrobacter	RMDN1
346979	ENSG00000176623	rs11986423	0.121350682	0.020209417	0.997858858	0.407306338	-0.220533639	0.484572914	0.000194492	0.075533209	0.140526237	0.203601172	0.072202175	0.090570689	0.09742005	0.008150381	0.796825635	0.869357444	Bacteria.Firmicutes.Clostridia.Clostridiales.Peptostreptococcaceae	RMDN1
346980	ENSG00000176623	rs11986423	0.295056434	0.069379858	0.742560429	0.742686498	-0.177078889	0.501468788	0.032623938	0.045816583	0.167771716	0.271653948	0.098906364	0.138973266	0.255228423	0.047614318	0.882613359	0.994506574	Bacteria.Firmicutes.Clostridia.Clostridiales.Family.XIII	RMDN1
346981	ENSG00000176623	rs11986423	0.10201496	0.020076686	0.965833249	0.474996294	-0.217969678	0.459521975	-0.002725384	-0.066096127	0.131446459	0.192861535	0.063384525	0.09199418	0.072369242	0.008177569	0.998880039	0.96820766	Bacteria.Proteobacteria.Deltaproteobacteria.Desulfovibrionales.Desulfovibrionaceae.Bilophila	RMDN1
346982	ENSG00000176623	rs11986423	0.118920785	0.014393331	0.939749909	0.063837828	-0.202701961	0.461980538	-0.005000876	0.166926199	0.128304025	0.183781808	0.065911412	0.088556508	0.077911681	0.007847118	0.99795231	0.87312723	Bacteria.Firmicutes.Clostridia.Clostridiales.Lachnospiraceae.Coprococcus.1	RMDN1
346983	ENSG00000176623	rs11986423	0.484216298	0.051804899	0.014710503	0.019530579	-0.094870162	0.356591806	0.131295412	-0.191183369	0.13485379	0.180040951	0.052407207	0.079869774	0.251201713	0.02323276	0.332937584	0.703875373	Bacteria.Firmicutes.Negativicutes.Selenomonadales.Acidaminococcaceae.Phascolarctobacterium	RMDN1
346984	ENSG00000176623	rs11986423	0.119598336	0.020750451	0.356630841	0.045621967	-0.201128386	0.433856317	-0.050613479	0.184927021	0.127546101	0.183108131	0.054522334	0.09076578	0.07647635	0.008599687	0.805288899	0.73241403	Bacteria.Proteobacteria.Gammaproteobacteria.Pasteurellales.Pasteurellaceae.Haemophilus	RMDN1
346985	ENSG00000176623	rs11986423	0.3986268	0.018709753	0.637065805	0.243339275	-0.14701806	0.519354317	0.029701112	0.097528357	0.173046771	0.215427584	0.062660859	0.082846974	0.317530863	0.021253608	0.91739386	0.926870238	Bacteria.Firmicutes.Clostridia.Clostridiales.Lachnospiraceae.Lachnospiraceae.UCG.010	RMDN1
346986	ENSG00000176623	rs11986423	0.292722805	0.071237781	0.96822988	0.695871993	-0.200728955	0.496111097	0.002888081	0.050231895	0.189253966	0.270581376	0.0722384	0.127943184	0.356003859	0.070425964	0.997152221	0.990360691	Bacteria.Firmicutes.Clostridia.Clostridiales.Family.XI	RMDN1
346987	ENSG00000176623	rs11986423	0.248526312	0.337163204	0.940015013	0.867965106	-0.216237125	0.367428659	-0.004837165	-0.022148552	0.185735702	0.380038076	0.064036014	0.132711689	0.308625061	0.21318854	0.999586829	0.996426659	Bacteria.Firmicutes.Negativicutes.Selenomonadales.Veillonellaceae.Megasphaera	RMDN1
346988	ENSG00000176623	rs11986423	0.576698982	0.032528728	0.270859567	0.526549929	-0.088500944	0.422181049	0.057471034	0.042957953	0.157756391	0.193315292	0.05175746	0.067474184	0.322632362	0.026880405	0.998735039	0.999709092	Bacteria.Bacteroidetes.Bacteroidia.Bacteroidales.Prevotellaceae.Prevotella.9	RMDN1
346989	ENSG00000176623	rs11986423	0.507912723	0.032862403	0.160022149	0.67871973	-0.096215543	0.407473384	-0.112596029	-0.041382244	0.144529426	0.186951115	0.079236742	0.099463453	0.30826142	0.018057642	0.465301759	0.910444892	Bacteria.Firmicutes.Bacilli.Lactobacillales	RMDN1
346990	ENSG00000176623	rs11986423	0.304516082	0.089870579	0.99011609	0.543231236	-0.204971514	0.626690036	-0.001056431	-0.088790316	0.198068882	0.364067331	0.084956418	0.145295461	0.414881146	0.110370761	0.999537298	0.982567127	Bacteria.Firmicutes.Clostridia.Clostridiales.Lachnospiraceae.Lachnospiraceae.UCG.008	RMDN1
346991	ENSG00000176623	rs11986423	0.178809406	0.261774845	0.907443257	0.39435404	-0.205787242	0.280377088	-0.006185838	0.082832802	0.151438475	0.247706165	0.053001194	0.096614922	0.184029725	0.113556196	0.998302481	0.99762474	Bacteria.Proteobacteria.Gammaproteobacteria.Enterobacteriales.Enterobacteriaceae.Escherichia.Shigella	RMDN1
346992	ENSG00000176623	rs11986423	0.548908117	0.054413674	0.34779438	0.666992836	-0.103267181	0.445559288	0.0978707	0.067532092	0.171398755	0.227513958	0.10349957	0.156245921	0.360451174	0.041931476	0.907206952	0.989731238	Bacteria.Actinobacteria.Coriobacteriia.Coriobacteriales.Coriobacteriaceae	RMDN1
346993	ENSG00000176623	rs11986423	0.120572814	0.022293511	0.369881697	0.039292052	-0.200334694	0.427568344	-0.049219136	0.19495514	0.127383536	0.182687418	0.054514472	0.092707948	0.078469722	0.008849208	0.78800931	0.688884531	Bacteria.Proteobacteria.Gammaproteobacteria.Pasteurellales.Pasteurellaceae	RMDN1
346994	ENSG00000176623	rs11986423	0.272933139	0.659828792	0.921112999	0.160047699	-0.229285273	0.127371864	-0.007573706	-0.170929629	0.207393887	0.288076249	0.076185514	0.120295075	0.353651429	0.345648113	0.847874379	0.79118316	Bacteria.Firmicutes.Erysipelotrichia.Erysipelotrichales.Erysipelotrichaceae.Faecalitalea	RMDN1
346995	ENSG00000176623	rs11986423	0.055882987	0.114221857	0.266314	0.655109535	-0.32380995	0.52070848	-0.080859952	0.06793539	0.166375659	0.325302557	0.072126472	0.151401015	0.130065259	0.089897982	0.838501131	0.915206996	Bacteria.Firmicutes.Clostridia.Clostridiales.Lachnospiraceae..Eubacterium..xylanophilum.group	RMDN1
346996	ENSG00000176623	rs11986423	0.121247104	0.023358817	0.594283901	0.307469309	-0.279230356	0.625630156	0.046496235	-0.122595362	0.177877958	0.269498017	0.086870132	0.119198219	0.149861783	0.018692449	0.993501001	0.867406802	Bacteria.Firmicutes.Erysipelotrichia.Erysipelotrichales	RMDN1
346997	ENSG00000176623	rs11986423	0.239009777	0.198532702	0.981104642	0.955886052	-0.209773553	0.409737925	-0.001695137	-0.006365201	0.176546202	0.315474693	0.071302257	0.114631705	0.253876228	0.095418081	0.999170056	0.997894539	Bacteria.Actinobacteria.Actinobacteria.Micrococcales	RMDN1
346998	ENSG00000176623	rs11986423	0.234088143	0.110804288	0.640088289	0.579785547	-0.175953001	0.359693829	-0.027608521	0.053464893	0.146519499	0.222544309	0.0587739	0.096082221	0.182635449	0.046041943	0.940490192	0.919568257	Bacteria.Firmicutes.Clostridia.Clostridiales.Lachnospiraceae.Roseburia	RMDN1
346999	ENSG00000176623	rs11986423	0.649483244	0.144875131	0.139153639	0.380905415	-0.072102822	0.312103711	0.103725061	-0.081637641	0.15792478	0.211546496	0.069287388	0.09254553	0.290529092	0.059430473	0.998970432	0.998994847	Bacteria.Firmicutes.Erysipelotrichia.Erysipelotrichales.Erysipelotrichaceae.Erysipelatoclostridium	RMDN1
347000	ENSG00000176623	rs11986423	0.990569161	0.646842054	0.678579854	0.946760207	0.006313794	0.378950579	-0.043719831	0.01049956	0.53213861	0.823339305	0.105033413	0.156638953	0.913672375	0.684208744	0.876277026	0.881141219	Bacteria.Firmicutes.Clostridia.Clostridiales.Lachnospiraceae	RMDN1
347001	ENSG00000176623	rs11986423	0.495984833	0.285936282	0.904923341	0.73229886	-0.247410867	0.609010284	0.008205688	-0.036844732	0.361387501	0.566103002	0.068435408	0.107256292	0.832084826	0.503659132	0.99911693	0.987818854	Bacteria.Bacteroidetes.Bacteroidia.Bacteroidales.Bacteroidaceae.Bacteroides	RMDN1
347002	ENSG00000176623	rs11986423	0.210942833	0.220556765	0.873939757	0.55844179	-0.220572079	0.31960045	0.011115921	0.05691019	0.174606483	0.258416242	0.069791376	0.09676207	0.203413101	0.095607114	0.998997514	0.969189617	Bacteria.Firmicutes.Clostridia.Clostridiales.Ruminococcaceae.Subdoligranulum	RMDN1
347003	ENSG00000176623	rs11986423	0.180505587	0.024180602	0.053665091	0.886373014	-0.173948014	0.446065019	0.144485124	-0.012791895	0.128514857	0.193323713	0.073541788	0.089174092	0.119498256	0.010249851	0.414662306	0.9813233	Bacteria.Actinobacteria.Actinobacteria.Bifidobacteriales.Bifidobacteriaceae.Bifidobacterium	RMDN1
347004	ENSG00000176623	rs11986423	0.122656082	0.105542306	0.642163618	0.718722451	-0.230118895	0.378249584	0.027604008	0.035983556	0.147157259	0.230490948	0.059131586	0.099481131	0.103155688	0.049701279	0.899735533	0.996759562	Bacteria.Bacteroidetes.Bacteroidia.Bacteroidales.Porphyromonadaceae	RMDN1
347005	ENSG00000176623	rs11986423	0.118614564	0.085405617	0.780336004	0.72734975	-0.218789598	0.381536869	-0.013986069	-0.032803908	0.138369869	0.218478722	0.049946226	0.093688391	0.088418136	0.032267443	0.99894297	0.998882343	Bacteria.Verrucomicrobia.Verrucomicrobiae.Verrucomicrobiales.Verrucomicrobiaceae.Akkermansia	RMDN1
347006	ENSG00000176623	rs11986423	0.256604716	0.062100581	0.221919071	0.521093808	-0.151191318	0.356339383	0.06136684	0.044472696	0.132117841	0.187766761	0.049767038	0.068938429	0.125971609	0.02621528	0.99994518	0.999865593	Bacteria.Bacteroidetes.Bacteroidia.Bacteroidales.Prevotellaceae	RMDN1
347007	ENSG00000176623	rs11986423	0.127491332	0.01084244	0.585380071	0.160427451	-0.284965901	0.685097385	-0.03877919	0.137074096	0.184623316	0.261287836	0.070734588	0.096557586	0.20665322	0.017295815	0.999814869	0.907533519	Bacteria.Actinobacteria.Actinobacteria.Corynebacteriales.Corynebacteriaceae	RMDN1
347008	ENSG00000176623	rs11986423	0.118273879	0.0189447	0.600368007	0.280307323	-0.273307706	0.61786137	0.044091448	-0.12410573	0.172686099	0.256817357	0.083758756	0.114009166	0.135324204	0.013312796	0.999513786	0.879491027	Bacteria.Firmicutes.Erysipelotrichia.Erysipelotrichales.Erysipelotrichaceae	RMDN1
347009	ENSG00000176623	rs11986423	0.200427829	0.046599346	0.343942724	0.638012332	-0.174960821	0.393696126	-0.074660823	0.053905809	0.135286148	0.194129554	0.078322568	0.11404681	0.114618153	0.017296884	0.997048205	0.999513539	Bacteria.Firmicutes.Clostridia.Clostridiales.Lachnospiraceae.Dorea	RMDN1
347010	ENSG00000176623	rs11986423	0.970424522	0.116511553	0.066543827	0.825808809	-0.006240806	0.354024319	0.214086112	-0.035341147	0.167688075	0.222593266	0.114755075	0.159946514	0.469639554	0.069663283	0.699341421	0.994989321	Bacteria.Actinobacteria.Coriobacteriia.Coriobacteriales	RMDN1
347011	ENSG00000176623	rs11986423	0.300591092	0.611579568	0.953567208	0.239850857	-0.193215421	0.147507018	0.005187263	0.136341826	0.185186867	0.289088505	0.088747802	0.114953547	0.284068423	0.263650838	0.998793879	0.998019463	Bacteria.Firmicutes.Clostridia.Clostridiales.Lachnospiraceae.Blautia	RMDN1
347012	ENSG00000176623	rs11986423	0.322204251	0.107765977	0.837029622	0.726066626	-0.180173526	0.528668492	0.016015362	0.047469388	0.18063983	0.324243219	0.077553109	0.134911109	0.335666967	0.107732492	0.966546108	0.972183512	Bacteria.Firmicutes.Clostridia.Clostridiales.Ruminococcaceae.Ruminiclostridium.6	RMDN1
347013	ENSG00000176623	rs11986423	0.134208793	0.071005248	0.683441462	0.608634851	-0.268314754	0.387431535	0.043620363	0.064480013	0.176948993	0.211128847	0.106500618	0.1253304	0.186067917	0.046658379	0.947972896	0.973493341	Bacteria.Actinobacteria	RMDN1
347014	ENSG00000176623	rs11986423	0.184009105	0.208267665	0.704962827	0.949106799	-0.255918645	0.399168787	-0.032521035	-0.007727466	0.190617703	0.314113018	0.085519916	0.120606539	0.220725279	0.131596435	0.988161388	0.960558667	Bacteria.Firmicutes.Bacilli.Lactobacillales.Carnobacteriaceae	RMDN1
347015	ENSG00000176623	rs11986423	0.055564301	0.026150225	0.259426985	0.460218559	-0.290233918	0.527272458	-0.076088688	0.079349102	0.148924637	0.231750836	0.066889014	0.106819544	0.067242392	0.015286424	0.999550314	0.996901429	Bacteria.Proteobacteria.Gammaproteobacteria.Pseudomonadales	RMDN1
347016	ENSG00000176623	rs11986423	0.076592135	0.042968533	0.345715352	0.944508349	-0.272665769	0.45629045	0.05681343	-0.00694156	0.151565971	0.221088208	0.059820741	0.099349549	0.08256309	0.020579231	0.997528932	0.997707395	Bacteria.Bacteroidetes.Bacteroidia.Bacteroidales.Rikenellaceae.Alistipes	RMDN1
347017	ENSG00000176623	rs11986423	0.445261632	0.291981912	0.770855681	0.688862269	-0.325248603	0.665254755	0.022420017	-0.045674745	0.423533767	0.626254096	0.076661249	0.113572222	0.90140863	0.545956715	0.998912436	0.995383189	Bacteria.Bacteroidetes.Bacteroidia.Bacteroidales	RMDN1
347018	ENSG00000176623	rs11986423	0.716368637	0.371319162	0.128749435	0.20956262	-0.059334806	0.230557381	-0.100163871	0.122547525	0.162615198	0.256135391	0.065112199	0.096712843	0.436887314	0.185802918	0.749615326	0.80046142	Bacteria.Firmicutes.Negativicutes.Selenomonadales.Veillonellaceae	RMDN1
347019	ENSG00000176623	rs11986423	0.274360205	0.832815369	0.907241388	0.078058549	-0.213165054	-0.069865436	-0.006622408	0.198163217	0.193392443	0.329664011	0.056617735	0.110712415	0.352361229	0.355231357	0.920418201	0.995251343	Bacteria.Proteobacteria.Gammaproteobacteria	RMDN1
347020	ENSG00000176623	rs11986423	0.117320459	0.161713031	0.479132325	0.900736267	-0.30083262	0.442796091	-0.059353937	0.01495326	0.189575338	0.312887319	0.083392394	0.119423456	0.176278707	0.117693728	0.963485106	0.98063036	Bacteria.Firmicutes.Bacilli.Lactobacillales.Carnobacteriaceae.Granulicatella	RMDN1
347021	ENSG00000176623	rs11986423	0.131452305	0.059701469	0.69232971	0.726553058	-0.259937873	0.405603312	-0.031781908	-0.044525078	0.170188708	0.211695715	0.079967709	0.126777944	0.19319349	0.0482304	0.995559908	0.994553009	Bacteria.Firmicutes.Clostridia.Clostridiales.Ruminococcaceae.Ruminiclostridium.9	RMDN1
347022	ENSG00000176623	rs11986423	0.227415391	0.222215498	0.877226958	0.962852516	-0.22811894	0.435946585	-0.011177165	0.005980429	0.187230702	0.353771599	0.072070824	0.127919702	0.350844398	0.1542345	0.999028109	0.999636648	Bacteria.Actinobacteria.Actinobacteria.Micrococcales.Micrococcaceae	RMDN1
347023	ENSG00000176623	rs11986423	0.098433996	0.04935203	0.497834707	0.62628082	-0.278178334	0.513673661	-0.044546334	0.050867564	0.165959586	0.256527599	0.06534912	0.103968697	0.112820529	0.031117516	0.999305535	0.994727898	Bacteria.Proteobacteria.Gammaproteobacteria.Pseudomonadales.Pseudomonadaceae.Pseudomonas	RMDN1
347024	ENSG00000176623	rs11986423	0.110269852	0.024501266	0.806552949	0.59718224	-0.213502729	0.435625049	0.0156574	-0.05970401	0.131893374	0.189241397	0.063683996	0.112431096	0.08238267	0.011260039	0.999334555	0.984995763	Bacteria.Firmicutes.Erysipelotrichia.Erysipelotrichales.Erysipelotrichaceae.Erysipelotrichaceae.UCG.003	RMDN1
347025	ENSG00000176623	rs11986423	0.251616199	0.448453045	0.779320133	0.841689992	-0.255487957	0.340835591	-0.02127484	-0.031695805	0.220900917	0.446972565	0.07561627	0.15806749	0.462621829	0.333709106	0.998986731	0.998377846	Bacteria.Firmicutes.Clostridia.Clostridiales.Family.XI.Anaerococcus	RMDN1
347026	ENSG00000176623	rs11986423	0.363794211	0.102145729	0.919318064	0.451330614	-0.231296859	0.744664762	0.009009959	-0.107138302	0.252927514	0.449244411	0.088609937	0.141400345	0.584851603	0.180118997	0.996108676	0.996850396	Bacteria.Firmicutes.Clostridia.Clostridiales.Lachnospiraceae..Ruminococcus..gnavus.group	RMDN1
347027	ENSG00000176623	rs11986423	0.117161146	0.026661909	0.367314544	0.371430481	-0.207009175	0.42437555	-0.046570007	0.060990849	0.130392961	0.187183621	0.051302853	0.067773034	0.071876811	0.010897275	0.937508231	0.932629835	Bacteria.Firmicutes.Negativicutes.Selenomonadales.Veillonellaceae.Dialister	RMDN1
347028	ENSG00000176623	rs11986423	0.134550046	0.476982049	0.88490423	0.226499304	-0.236193764	0.186978019	0.007409621	0.119440017	0.155904625	0.261419181	0.050989699	0.09783623	0.188341061	0.188510374	0.99617189	0.965530807	Bacteria.Proteobacteria.Gammaproteobacteria.Enterobacteriales.Enterobacteriaceae	RMDN1
347029	ENSG00000176681	rs62073897	1.48E-05	5.00E-07	0.131271928	0.091518417	0.870024177	-0.772849401	0.158714226	-0.131291232	0.185981101	0.138690717	0.103865279	0.076670995	0.000170512	2.42E-06	0.506183191	0.955303348	Bacteria.Firmicutes.Bacilli.Lactobacillales.Streptococcaceae	LRRC37A
347030	ENSG00000176681	rs62073897	0.000223685	0.000191503	0.867445182	0.693574656	0.882036332	-0.764134878	0.013639909	-0.026200737	0.225840699	0.193367335	0.081405223	0.066207275	0.003668313	0.000825071	0.97279888	0.931534808	Bacteria.Proteobacteria.Betaproteobacteria	LRRC37A
347031	ENSG00000176681	rs62073897	0.024903668	0.004142203	0.865794986	0.647677121	0.979271597	-0.963098729	-0.026388235	0.05458916	0.426646932	0.324212241	0.155534218	0.118907004	0.320088586	0.05324433	0.99967607	0.999141757	Bacteria.Firmicutes.Negativicutes.Selenomonadales	LRRC37A
347032	ENSG00000176681	rs62073897	0.003586153	0.000277613	0.080641882	0.109997238	0.683102383	-0.659900654	0.156229446	-0.103126657	0.226147068	0.171808678	0.088056152	0.063657737	0.014605352	0.000712701	0.999507593	0.921835709	Bacteria.Firmicutes.Clostridia.Clostridiales.Lachnospiraceae.Lachnoclostridium	LRRC37A
347033	ENSG00000176681	rs62073897	0.38250497	0.211270281	0.028718982	0.024266825	0.291323277	-0.322047434	-0.251850402	0.202355549	0.331365985	0.255120237	0.112620276	0.087755894	0.37189958	0.214902996	0.26795512	0.497719177	Bacteria.Firmicutes.Erysipelotrichia.Erysipelotrichales.Erysipelotrichaceae.Holdemanella	LRRC37A
347034	ENSG00000176681	rs62073897	0.017363082	0.000682733	0.184923254	0.342627991	0.650542667	-0.681442727	-0.183292706	0.102962851	0.266571565	0.191155892	0.13681168	0.107716799	0.064661622	0.00206947	0.999550585	0.940419146	Bacteria.Firmicutes.Clostridia.Clostridiales.Lachnospiraceae.Lachnospiraceae.ND3007.group	LRRC37A
347035	ENSG00000176681	rs62073897	0.001075242	9.52E-05	0.856298059	0.773228463	0.958720599	-0.873719883	0.021123	-0.024267576	0.280252623	0.210225847	0.116189075	0.083872291	0.013955823	0.000706101	0.997152221	0.990360691	Bacteria.Firmicutes.Clostridia.Clostridiales.Family.XI	LRRC37A
347036	ENSG00000176681	rs62073897	1.78E-05	4.80E-07	0.817528996	0.980858979	0.903954285	-0.83188978	-0.015649598	0.001279793	0.195328453	0.149010096	0.06755799	0.053140687	0.000297331	5.20E-06	0.93214298	0.877134096	Bacteria.Firmicutes.Clostridia.Clostridiales.Lachnospiraceae.Tyzzerella	LRRC37A
347037	ENSG00000176681	rs62073897	4.97E-06	6.91E-08	0.274133899	0.165371042	0.946206916	-0.833549363	-0.091418058	0.080848088	0.190276974	0.137240727	0.082898905	0.057634449	4.82E-05	3.51E-07	0.934169653	0.990835033	Bacteria.Bacteroidetes.Bacteroidia.Bacteroidales.Porphyromonadaceae.Parabacteroides	LRRC37A
347038	ENSG00000176681	rs62073897	2.99E-05	4.04E-07	0.562469193	0.522876116	0.882267922	-0.800670766	-0.0513529	0.039647601	0.196747373	0.14229581	0.088217045	0.061723493	0.000246049	1.57E-06	0.792164624	0.8806471	Bacteria.Fusobacteria.Fusobacteriia.Fusobacteriales.Fusobacteriaceae.Fusobacterium	LRRC37A
347039	ENSG00000176681	rs62073897	0.019649271	0.011984903	0.628747232	0.497412887	0.778509864	-0.674166091	0.059093356	-0.068047501	0.325563793	0.260895201	0.121651726	0.099726915	0.114131682	0.031829032	0.997570438	0.98026227	Bacteria.Firmicutes.Clostridia.Clostridiales.Lachnospiraceae.Lachnospiraceae.UCG.008	LRRC37A
347040	ENSG00000176681	rs62073897	5.67E-06	5.37E-08	0.686667466	0.444508717	0.929604391	-0.851001875	0.034604053	-0.046870694	0.188272613	0.13867974	0.085407575	0.060933001	7.77E-05	3.52E-07	0.814823392	0.906418779	Bacteria.Firmicutes.Clostridia.Clostridiales.Lachnospiraceae.Lachnospira	LRRC37A
347041	ENSG00000176681	rs62073897	0.000247494	1.55E-05	0.595482157	0.807255344	1.023073601	-0.862001911	0.055941691	-0.018460768	0.263994674	0.184775315	0.104858612	0.075365531	0.004502277	0.000191147	0.866913162	0.924342932	Bacteria.Firmicutes.Clostridia.Clostridiales.Ruminococcaceae.Ruminococcaceae.UCG.014	LRRC37A
347042	ENSG00000176681	rs62073897	0.000304064	5.85E-06	0.736151639	0.601286989	0.877086581	-0.785313831	-0.037154037	0.038487656	0.229996127	0.159313001	0.109800046	0.073298634	0.003516661	3.51E-05	0.822524502	0.98786785	Bacteria.Bacteroidetes.Bacteroidia.Bacteroidales.Porphyromonadaceae.Odoribacter	LRRC37A
347043	ENSG00000176681	rs62073897	4.78E-05	3.64E-07	0.494016465	0.650473678	0.866877463	-0.8010768	-0.057764636	0.025079524	0.199146814	0.141688487	0.083990013	0.055098048	0.000347028	1.79E-06	0.700305493	0.984405971	Bacteria.Firmicutes.Negativicutes.Selenomonadales.Acidaminococcaceae	LRRC37A
347044	ENSG00000176681	rs62073897	0.000160628	1.47E-06	0.991019898	0.545722361	0.913460186	-0.875424063	0.001215405	-0.049479978	0.228157685	0.165353654	0.107578479	0.081472649	0.001731641	1.16E-05	0.940186148	0.885202378	Bacteria.Firmicutes.Clostridia.Clostridiales.Ruminococcaceae.Ruminococcaceae.UCG.005	LRRC37A
347045	ENSG00000176681	rs62073897	4.83E-05	4.06E-07	0.809304377	0.604620928	0.911065703	-0.820533234	-0.027531748	0.042765906	0.209435838	0.14585653	0.113629924	0.082200501	0.000384424	1.54E-06	0.858674081	0.997649073	Bacteria.Firmicutes.Clostridia.Clostridiales.Ruminococcaceaencultured	LRRC37A
347046	ENSG00000176681	rs62073897	5.89E-06	8.81E-08	0.586855356	0.540400791	0.923817823	-0.837119901	-0.045781837	0.037856769	0.187489496	0.139228129	0.083837952	0.061514782	6.49E-05	4.66E-07	0.906867998	0.94643795	Bacteria.Proteobacteria.Deltaproteobacteria	LRRC37A
347047	ENSG00000176681	rs62073897	4.01E-06	9.11E-08	0.084474672	0.407175821	0.913486979	-0.808651955	0.154520211	-0.058222148	0.181606803	0.134683048	0.088212716	0.069793741	4.62E-05	4.53E-07	0.457572699	0.950702349	Bacteria.Actinobacteria.Actinobacteria.Bifidobacteriales.Bifidobacteriaceae	LRRC37A
347048	ENSG00000176681	rs62073897	9.12E-06	1.11E-07	0.96197898	0.480478726	0.917914931	-0.822447139	0.007192187	-0.080838692	0.190840655	0.138143606	0.150301753	0.113928534	6.42E-05	4.81E-07	0.981548791	0.956901174	Bacteria.Firmicutes.Clostridia.Clostridiales.Ruminococcaceae.Ruminiclostridium.5	LRRC37A
347049	ENSG00000176681	rs62073897	0.031229342	0.024210808	0.979684948	0.590578298	0.901802338	-0.687242401	0.002268836	-0.034877922	0.40969997	0.297915467	0.088763036	0.064512737	0.293778127	0.099817814	0.999785669	0.999420701	Bacteria.Firmicutes.Clostridia.Clostridiales.Ruminococcaceae.Faecalibacterium	LRRC37A
347050	ENSG00000176681	rs62073897	2.95E-05	4.01E-07	0.565874454	0.524851973	0.882684989	-0.800859011	-0.050912527	0.03946017	0.196662608	0.142280233	0.088230245	0.061725736	0.000242834	1.51E-06	0.805974656	0.87724048	Bacteria.Fusobacteria.Fusobacteriia.Fusobacteriales	LRRC37A
347051	ENSG00000176681	rs62073897	0.000569075	0.000111335	0.778246503	0.955604809	0.964720188	-0.830169677	0.034298413	-0.004920709	0.266376511	0.201950075	0.121299099	0.088055682	0.009342829	0.000778983	0.999274386	0.999563655	Bacteria.Firmicutes.Clostridia.Clostridiales.Ruminococcaceae.Ruminococcaceae.UCG.013	LRRC37A
347052	ENSG00000176681	rs62073897	1.82E-05	2.16E-07	0.987942619	0.792757636	0.926919987	-0.825462691	-0.001404057	-0.018374742	0.20053029	0.142649376	0.092557159	0.069654638	0.000186515	1.05E-06	0.923811425	0.998318077	Bacteria.Firmicutes.Clostridia.Clostridiales.Lachnospiraceae..Eubacterium..hallii.group	LRRC37A
347053	ENSG00000176681	rs62073897	0.001989889	0.000212251	0.821465967	0.825635442	0.979427153	-0.820524629	-0.029805465	-0.021008029	0.304164961	0.209253902	0.131556483	0.094981759	0.011521493	0.000517621	0.999513786	0.974686324	Bacteria.Firmicutes.Erysipelotrichia.Erysipelotrichales.Erysipelotrichaceae	LRRC37A
347054	ENSG00000176681	rs62073897	1.17E-05	1.40E-06	0.206138792	0.569938955	1.04296511	-0.876423767	0.132156381	-0.042885542	0.219884333	0.165175882	0.103504064	0.075106046	0.000135966	6.45E-06	0.775498412	0.994491973	Bacteria.Firmicutes.Clostridia.Clostridiales.Peptostreptococcaceae.Intestinibacter	LRRC37A
347055	ENSG00000176681	rs62073897	0.004842955	0.001094479	0.795971531	0.605178216	0.860421633	-0.742667475	-0.036821516	0.057262391	0.295095162	0.217457775	0.141833114	0.110234594	0.03495611	0.004514323	0.954109846	0.996239777	Bacteria.Firmicutes.Clostridia.Clostridiales.Family.XIII.Family.XIII.AD3011.group	LRRC37A
347056	ENSG00000176681	rs62073897	1.48E-05	6.20E-06	0.167440654	0.293911964	1.126532074	-0.969229475	0.100378094	-0.065271922	0.240788621	0.197241663	0.071912304	0.061693625	0.000462546	6.97E-05	0.999614985	0.99936283	Bacteria.Firmicutes.Clostridia.Clostridiales.Lachnospiraceae.Tyzzerella.4	LRRC37A
347057	ENSG00000176681	rs62073897	0.000201858	7.75E-07	0.33006736	0.941035783	0.800564343	-0.78949705	0.101533699	-0.006330673	0.203389714	0.144597437	0.103476962	0.085261211	0.001582284	5.14E-06	0.623208323	0.955521635	Bacteria.Actinobacteria.Actinobacteria	LRRC37A
347058	ENSG00000176681	rs62073897	0.066474027	0.026353487	0.438201576	0.218930339	0.679069606	-0.573611519	-0.097545185	0.109734216	0.363901062	0.252472957	0.125064064	0.088410748	0.226131843	0.05901858	0.999437234	0.98110946	Bacteria.Proteobacteria.Betaproteobacteria.Neisseriales.Neisseriaceae	LRRC37A
347059	ENSG00000176681	rs62073897	0.000128684	8.04E-06	0.581568213	0.803675789	1.008119604	-0.859071236	-0.059643488	0.019197972	0.247779755	0.177342604	0.107693184	0.076916502	0.001601974	4.75E-05	0.99786128	0.999462671	Bacteria.Firmicutes.Clostridia.Clostridiales.Lachnospiraceae.Anaerostipes	LRRC37A
347060	ENSG00000176681	rs62073897	1.19E-05	1.10E-07	0.327557456	0.668983599	0.886877304	-0.810722071	-0.07822986	0.024599622	0.187192622	0.136092633	0.079311455	0.05727968	0.000106026	4.93E-07	0.996546716	0.99835739	Bacteria.Firmicutes.Clostridia.Clostridiales.Ruminococcaceae.Ruminococcaceae.UCG.002	LRRC37A
347061	ENSG00000176681	rs62073897	0.002290424	8.78E-05	0.391995294	0.565246645	0.783340031	-0.752041861	-0.105624663	0.051351817	0.246868027	0.179933226	0.122582974	0.088847543	0.009315879	0.000246989	0.998173674	0.994266973	Bacteria.Firmicutes.Bacilli.Bacillales	LRRC37A
347062	ENSG00000176681	rs62073897	0.000794038	0.000447566	0.698815678	0.785481037	0.988212967	-0.782870177	0.051041886	0.027322992	0.280952699	0.211826957	0.131344845	0.099976757	0.011674275	0.002201793	0.998330087	0.999834196	Bacteria.Actinobacteria.Coriobacteriia.Coriobacteriales.Coriobacteriaceae.Collinsella	LRRC37A
347063	ENSG00000176681	rs62073897	0.003006103	0.000110356	0.243004119	0.179648227	0.739322884	-0.691830847	-0.117686568	0.094863605	0.23994884	0.168192344	0.099898867	0.069946624	0.015024593	0.000382279	0.78566396	0.955201279	Bacteria.Firmicutes.Clostridia.Clostridiales.Ruminococcaceae..Eubacterium..coprostanoligenes.group	LRRC37A
347064	ENSG00000176681	rs62073897	0.000370465	6.51E-05	0.665398375	0.76503969	0.867545325	-0.794783254	0.049778415	-0.027159554	0.231123236	0.186336036	0.114585153	0.09049994	0.00252181	0.00019132	0.997851323	0.977487446	Bacteria.Firmicutes.Clostridia.Clostridiales.Lachnospiraceae.Fusicatenibacter	LRRC37A
347065	ENSG00000176681	rs62073897	6.33E-05	9.23E-07	0.709932573	0.329109694	0.98635199	-0.919969813	0.037704148	-0.074091888	0.230823273	0.169901986	0.100933291	0.075359484	0.000583585	5.23E-06	0.999550314	0.996901429	Bacteria.Proteobacteria.Gammaproteobacteria.Pseudomonadales	LRRC37A
347066	ENSG00000176681	rs62073897	1.44E-05	9.35E-07	0.980146767	0.600899839	0.926970636	-0.793237415	0.003003578	0.050808692	0.197784765	0.146584766	0.120242212	0.096660578	0.000224799	5.79E-06	0.850077023	0.826113121	Bacteria.Firmicutes.Clostridia.Clostridiales.Ruminococcaceae.Butyricicoccus	LRRC37A
347067	ENSG00000176681	rs62073897	0.020671101	0.012788715	0.32698375	0.137816427	0.688820387	-0.563703668	-0.11140635	0.13060255	0.29052626	0.220259843	0.112811784	0.086941133	0.100836437	0.024577845	0.999469974	0.986131077	Bacteria.Bacteroidetes.Bacteroidia.Bacteroidales.Porphyromonadaceae.Barnesiella	LRRC37A
347068	ENSG00000176681	rs62073897	0.000207275	5.22E-05	0.6026618	0.896158099	0.867725704	-0.879085544	-0.040660571	-0.009311257	0.220894032	0.203122595	0.077731153	0.071067487	0.005450058	0.000653666	0.996423631	0.976588979	Bacteria.Bacteroidetes.Bacteroidia.Bacteroidales.Prevotellaceae.Prevotella.7	LRRC37A
347069	ENSG00000176681	rs62073897	1.40E-05	1.24E-06	0.205947395	0.338211563	1.099299323	-0.938579678	0.117597494	-0.070890624	0.234228832	0.175791843	0.092062302	0.073483855	0.000279173	9.39E-06	0.784523155	0.924960833	Bacteria.Firmicutes.Clostridia.Clostridiales.Ruminococcaceae.Ruminococcus.2	LRRC37A
347070	ENSG00000176681	rs62073897	0.128344349	0.321558065	0.777698169	0.292022315	0.766663104	-0.409329883	0.028380836	-0.087461305	0.497837043	0.409837499	0.100116721	0.082340825	0.66996569	0.56555126	0.956359196	0.930754062	Bacteria.Firmicutes.Clostridia.Clostridiales.Ruminococcaceae	LRRC37A
347071	ENSG00000176681	rs62073897	4.44E-05	2.38E-06	0.193369593	0.115413497	0.843219733	-0.743799201	0.153631963	-0.136432824	0.192800624	0.143940678	0.116912528	0.08551947	0.000548241	1.16E-05	0.497446877	0.910444892	Bacteria.Firmicutes.Bacilli.Lactobacillales	LRRC37A
347072	ENSG00000176681	rs62073897	0.000238054	5.45E-05	0.467566067	0.648814176	1.054447269	-0.877556545	0.092314492	-0.039442073	0.271276256	0.203331394	0.126342074	0.086212171	0.005856128	0.000574455	0.99946547	0.972078348	Bacteria.Firmicutes.Erysipelotrichia.Erysipelotrichales.Erysipelotrichaceae..Clostridium..innocuum.group	LRRC37A
347073	ENSG00000176681	rs62073897	0.007969405	0.001348826	0.861098133	0.702195399	0.978797814	-0.780778233	0.021275053	0.029774899	0.357678315	0.23322382	0.121114283	0.077534034	0.056616853	0.006313068	0.999586829	0.996426659	Bacteria.Firmicutes.Negativicutes.Selenomonadales.Veillonellaceae.Megasphaera	LRRC37A
347074	ENSG00000176681	rs62073897	0.002076304	0.000226604	0.949431534	0.858378018	0.939665043	-0.801710554	0.008603235	0.017740419	0.293104066	0.205477115	0.135138587	0.099032045	0.034194788	0.003165962	0.970013786	0.995716956	Bacteria.Firmicutes.Clostridia.Clostridiales.Ruminococcaceae.Anaerotruncus	LRRC37A
347075	ENSG00000176681	rs62073897	1.31E-05	5.23E-07	0.158797058	0.098840343	0.874883201	-0.772472193	0.148540998	-0.12865625	0.18568422	0.138913083	0.104220998	0.076850137	0.000156068	2.68E-06	0.507858226	0.921307549	Bacteria.Firmicutes.Bacilli.Lactobacillales.Streptococcaceae.Streptococcus	LRRC37A
347076	ENSG00000176681	rs62073897	8.05E-06	4.50E-07	0.247016463	0.626762333	1.000146274	-0.860916802	0.126408615	-0.038004514	0.206491812	0.153748118	0.108228331	0.077786499	9.03E-05	1.65E-06	0.621793659	0.887050032	Bacteria.Firmicutes.Clostridia.Clostridiales.Peptostreptococcaceae	LRRC37A
347077	ENSG00000176681	rs62073897	0.577619	0.866485202	0.713645075	0.310772862	0.555236713	-0.120345639	0.061196513	-0.122388707	0.992130813	0.713028892	0.166048131	0.119819095	0.987348183	0.81052538	0.996576058	0.807445142	Bacteria.Firmicutes.Clostridia.Clostridiales	LRRC37A
347078	ENSG00000176681	rs62073897	0.000137051	1.15E-06	0.335361905	0.480630508	0.831870432	-0.783079362	-0.079315406	0.038560158	0.205389592	0.146132379	0.081729957	0.054362925	0.000988485	5.56E-06	0.73062025	0.941587602	Bacteria.Firmicutes.Negativicutes.Selenomonadales.Acidaminococcaceae.Phascolarctobacterium	LRRC37A
347079	ENSG00000176681	rs62073897	4.56E-05	2.01E-07	0.843039332	0.645856511	0.878167492	-0.829193507	-0.017225137	-0.031991498	0.201124747	0.142861541	0.086650592	0.069299462	0.000421382	1.10E-06	0.999989953	0.995249858	Bacteria.Firmicutes.Clostridia.Clostridiales.Christensenellaceae	LRRC37A
347080	ENSG00000176681	rs62073897	0.007337651	0.003878581	0.645990853	0.942042275	1.072901783	-0.844794366	-0.048543579	0.005572099	0.387784788	0.282212629	0.105197214	0.076350411	0.118168875	0.033507782	0.86199229	0.925578524	Bacteria.Firmicutes.Clostridia.Clostridiales.Lachnospiraceae..Eubacterium..rectale.group	LRRC37A
347081	ENSG00000176681	rs62073897	2.02E-05	4.22E-06	0.86195562	0.442854942	0.895831795	-0.762034392	-0.012477158	0.045118095	0.195042632	0.151915359	0.071475601	0.058441192	0.000280606	2.23E-05	0.998970432	0.998994847	Bacteria.Firmicutes.Erysipelotrichia.Erysipelotrichales.Erysipelotrichaceae.Erysipelatoclostridium	LRRC37A
347082	ENSG00000176681	rs62073897	1.94E-05	1.13E-05	0.559784048	0.139965542	0.887110636	-0.711394001	-0.034471432	0.073039128	0.192662529	0.149685985	0.058811421	0.048891334	0.000342605	7.38E-05	0.998735039	0.999709092	Bacteria.Bacteroidetes.Bacteroidia.Bacteroidales.Prevotellaceae.Prevotella.9	LRRC37A
347083	ENSG00000176681	rs62073897	0.00034394	9.48E-05	0.896512286	0.705203806	0.924321252	-0.771015385	0.023091566	0.049842561	0.244776375	0.185453642	0.176851392	0.131182519	0.003330806	0.000403914	0.940904933	0.994989321	Bacteria.Actinobacteria.Coriobacteriia.Coriobacteriales	LRRC37A
347084	ENSG00000176681	rs62073897	8.98E-05	2.29E-05	0.652358191	0.635282499	0.872459408	-0.78134949	0.033561979	-0.027924953	0.209075552	0.171389235	0.074162225	0.058602658	0.001028783	0.000115655	0.943988959	0.933192521	Bacteria.Proteobacteria.Betaproteobacteria.Burkholderiales.Alcaligenaceae	LRRC37A
347085	ENSG00000176681	rs62073897	0.000236015	0.000145476	0.704772572	0.633382231	0.863872903	-0.763820889	0.030481888	-0.031313684	0.222100583	0.189405155	0.080103355	0.065346117	0.00291541	0.000616016	0.970965682	0.926690441	Bacteria.Proteobacteria.Betaproteobacteria.Burkholderiales	LRRC37A
347086	ENSG00000176681	rs62073897	0.061672997	0.01535686	0.491682661	0.46340792	1.411771602	-1.153068239	-0.08800206	0.059103802	0.742656327	0.463346395	0.127264312	0.080136357	0.758142052	0.22314972	0.998947111	0.981145089	Bacteria.Bacteroidetes	LRRC37A
347087	ENSG00000176681	rs62073897	0.017209415	0.00116043	0.311459761	0.297752289	0.696852866	-0.67256839	-0.107981335	0.077672146	0.285138226	0.198023108	0.105865571	0.074005061	0.055832368	0.00275549	0.974916192	0.954325757	Bacteria.Firmicutes.Clostridia.Clostridiales.Ruminococcaceae.Ruminococcus.1	LRRC37A
347088	ENSG00000176681	rs62073897	5.98E-05	1.16E-07	0.91040394	0.397601976	0.902584154	-0.905651155	-0.01167232	-0.059678747	0.21042306	0.152387523	0.103330034	0.070091279	0.001030715	1.59E-06	0.970428374	0.935452597	Bacteria.Firmicutes.Clostridia.Clostridiales.Ruminococcaceae.Ruminococcaceae.UCG.003	LRRC37A
347089	ENSG00000176681	rs62073897	4.75E-05	3.24E-05	0.454894415	0.636091093	1.005358334	-0.880923828	0.061578694	-0.035149719	0.230867329	0.19743974	0.081917536	0.073941436	0.000714952	0.000134591	0.99830237	0.997282036	Bacteria.Firmicutes.Clostridia.Clostridiales.Clostridiaceae.1.Clostridium.sensu.stricto.1	LRRC37A
347090	ENSG00000176681	rs62073897	5.58E-05	4.81E-06	0.058001515	0.00813679	0.788759891	-0.686900636	0.186227891	-0.197278193	0.183056158	0.137890439	0.096528845	0.072292364	0.000377713	1.37E-05	0.997048205	0.999513539	Bacteria.Firmicutes.Clostridia.Clostridiales.Lachnospiraceae.Dorea	LRRC37A
347091	ENSG00000176681	rs62073897	0.00174648	0.000672642	0.43688379	0.55967718	1.143015052	-0.96933982	0.109573476	-0.066248413	0.35027065	0.271560575	0.140080454	0.112995016	0.017098915	0.002802642	0.988161388	0.950695192	Bacteria.Firmicutes.Bacilli.Lactobacillales.Carnobacteriaceae	LRRC37A
347092	ENSG00000176681	rs62073897	2.76E-06	3.20E-08	0.359614539	0.741757339	0.982303742	-0.869007595	0.100802308	-0.025513085	0.191519938	0.138687711	0.109267721	0.077098709	3.23E-05	1.54E-07	0.984441985	0.993431763	Bacteria.Firmicutes.Clostridia.Clostridiales.Ruminococcaceae.Flavonifractor	LRRC37A
347093	ENSG00000176681	rs62073897	0.000131986	3.29E-05	0.426257369	0.233063477	0.844207387	-0.713950742	0.097156871	-0.112176275	0.207870709	0.16017189	0.121360751	0.093204651	0.001828898	0.000185059	0.716029859	0.982679299	Bacteria.Firmicutes.Bacilli	LRRC37A
347094	ENSG00000176681	rs62073897	0.000625968	9.10E-06	0.418736716	0.414333331	0.814880639	-0.759431521	-0.062104968	0.045105243	0.226860664	0.157871869	0.076323154	0.054907624	0.002711555	3.06E-05	0.99894297	0.998882343	Bacteria.Verrucomicrobia.Verrucomicrobiae.Verrucomicrobiales.Verrucomicrobiaceae.Akkermansia	LRRC37A
347095	ENSG00000176681	rs62073897	0.010045856	0.000875648	0.784673168	0.912146482	0.847431943	-0.802043157	-0.035908008	0.010519736	0.31970356	0.230048634	0.130884316	0.094981756	0.049258609	0.004118739	0.998201428	0.99782309	Bacteria.Firmicutes.Bacilli.Bacillales.Staphylococcaceae.Staphylococcus	LRRC37A
347096	ENSG00000176681	rs62073897	0.000359942	0.000122041	0.877367632	0.650636711	0.888644698	-0.763676942	0.01428789	-0.034438228	0.236192636	0.186989332	0.092235454	0.07569638	0.003873899	0.000475525	0.998997514	0.969189617	Bacteria.Firmicutes.Clostridia.Clostridiales.Ruminococcaceae.Subdoligranulum	LRRC37A
347097	ENSG00000176681	rs62073897	5.42E-06	6.62E-08	0.797387222	0.597729882	0.92884565	-0.833946162	-0.018231277	0.025738347	0.187651239	0.137065977	0.070727186	0.048541581	5.34E-05	4.18E-07	0.994775045	0.991974206	Bacteria.Proteobacteria.Betaproteobacteria.Burkholderiales.Alcaligenaceae.Parasutterella	LRRC37A
347098	ENSG00000176681	rs62073897	4.01E-06	9.13E-08	0.084522564	0.408091164	0.913460839	-0.808569657	0.154492682	-0.05810928	0.181600319	0.134682186	0.088210902	0.069795259	4.63E-05	4.54E-07	0.458694929	0.950831879	Bacteria.Actinobacteria.Actinobacteria.Bifidobacteriales.Bifidobacteriaceae.Bifidobacterium	LRRC37A
347099	ENSG00000176681	rs62073897	4.65E-05	1.93E-07	0.83859747	0.623883075	0.876863354	-0.831124604	-0.017607877	-0.033712376	0.201097461	0.14294501	0.08610498	0.068428345	0.000432992	1.06E-06	0.999417824	0.997023453	Bacteria.Firmicutes.Clostridia.Clostridiales.Christensenellaceae.Christensenellaceae.R.7.group	LRRC37A
347100	ENSG00000176681	rs62073897	1.96E-05	5.27E-07	0.565321587	0.712178496	0.966555631	-0.856097582	-0.053781701	0.024560118	0.210041627	0.153994754	0.093069642	0.066284793	0.00014973	2.46E-06	0.996033175	0.965943535	Bacteria.Firmicutes.Clostridia.Clostridiales.Lachnospiraceae.Lachnospiraceae.NK4A136.group	LRRC37A
347101	ENSG00000176681	rs62073897	0.010882049	0.045728192	0.864901011	0.269345787	0.912564476	-0.552229453	0.025245474	0.126822181	0.348223689	0.271182079	0.147804398	0.113850235	0.089612528	0.067734671	0.998929462	0.998920199	Bacteria.Firmicutes.Clostridia.Clostridiales.Lachnospiraceae..Eubacterium..ventriosum.group	LRRC37A
347102	ENSG00000176681	rs62073897	0.000704797	3.96E-05	0.986540795	0.888013782	0.923102685	-0.845860734	0.001818602	-0.010898665	0.259671832	0.192000011	0.107397012	0.077097008	0.009007895	0.000379625	0.948231143	0.944364941	Bacteria.Firmicutes.Clostridia.Clostridiales.Lachnospiraceae..Eubacterium..xylanophilum.group	LRRC37A
347103	ENSG00000176681	rs62073897	0.053245903	0.013125745	0.129638766	0.085059006	0.569378888	-0.539387844	-0.203718156	0.16653133	0.289286333	0.211583303	0.13274173	0.095252316	0.144095901	0.020434184	0.998768023	0.918960091	Bacteria.Firmicutes.Clostridia.Clostridiales.Ruminococcaceae.Ruminococcaceae.NK4A214.group	LRRC37A
347104	ENSG00000176681	rs62073897	6.87E-06	2.57E-07	0.504859305	0.263183247	0.908022975	-0.795736923	-0.042515562	0.05299634	0.185835492	0.138572915	0.063405853	0.046960662	6.23E-05	1.45E-06	0.99994518	0.999865593	Bacteria.Bacteroidetes.Bacteroidia.Bacteroidales.Prevotellaceae	LRRC37A
347105	ENSG00000176681	rs62073897	6.50E-06	8.78E-08	0.856784695	0.422211387	0.910932555	-0.816364276	0.016496328	-0.053646082	0.185855079	0.135755226	0.091051412	0.06642502	5.99E-05	4.78E-07	0.99766152	0.923157358	Bacteria.Firmicutes.Clostridia.Clostridiales.Lachnospiraceae.Coprococcus.1	LRRC37A
347106	ENSG00000176681	rs62073897	3.20E-06	3.58E-08	0.311300172	0.589196107	0.977807735	-0.866342416	-0.08501846	0.035091658	0.192113842	0.138892765	0.083324925	0.064666767	3.31E-05	1.93E-07	0.794051241	0.964693841	Bacteria.Proteobacteria.Gammaproteobacteria.Pasteurellales.Pasteurellaceae.Haemophilus	LRRC37A
347107	ENSG00000176681	rs62073897	0.001032174	3.48E-06	0.371777019	0.744898194	0.783497486	-0.798527593	-0.083752063	0.020304238	0.228158137	0.157573713	0.093133164	0.062141804	0.009431921	3.66E-05	0.875070107	0.929363147	Bacteria.Firmicutes.Clostridia.Clostridiales.Lachnospiraceae.Lachnospiraceae.UCG.010	LRRC37A
347108	ENSG00000176681	rs62073897	2.95E-05	4.21E-06	0.076092015	0.17170194	1.350603797	-1.067527263	-0.148847511	0.082814843	0.300935064	0.212789754	0.082595454	0.059933911	0.001474844	8.95E-05	0.713149778	0.995251343	Bacteria.Proteobacteria.Gammaproteobacteria	LRRC37A
347109	ENSG00000176681	rs62073897	0.005832779	2.29E-05	0.183191992	0.503209166	0.684469607	-0.739452401	0.120012707	-0.042845963	0.240194021	0.162228322	0.089221161	0.063650988	0.028547075	0.000188049	0.797946944	0.87202988	Bacteria.Firmicutes.Negativicutes.Selenomonadales.Veillonellaceae	LRRC37A
347110	ENSG00000176681	rs62073897	0.005651406	0.000785569	0.592496062	0.61299582	0.804405706	-0.74411342	-0.060549304	0.043212086	0.281167756	0.211350949	0.112578501	0.085026878	0.032547702	0.002196976	0.980494526	0.997803387	Bacteria.Actinobacteria.Actinobacteria.Micrococcales	LRRC37A
347111	ENSG00000176681	rs62073897	6.08E-06	8.57E-08	0.522434631	0.517016386	0.921161038	-0.833078962	-0.05378617	0.03945471	0.187263001	0.138393622	0.083645319	0.060564206	5.89E-05	4.51E-07	0.972085394	0.957248517	Bacteria.Proteobacteria.Deltaproteobacteria.Desulfovibrionales.Desulfovibrionaceae	LRRC37A
347112	ENSG00000176681	rs62073897	0.720174598	0.964755652	0.69784832	0.338989374	0.444071474	-0.037355414	0.078610982	-0.133044886	1.234351838	0.842198774	0.201605947	0.138135578	0.999415694	0.909182959	0.990344402	0.933994762	Bacteria.Firmicutes	LRRC37A
347113	ENSG00000176681	rs62073897	0.015857374	0.002638002	0.604966472	0.524736328	0.78384314	-0.713025987	0.069667568	-0.064988351	0.316570782	0.228128804	0.134036722	0.101629856	0.058859126	0.006521487	0.998793879	0.998019463	Bacteria.Firmicutes.Clostridia.Clostridiales.Lachnospiraceae.Blautia	LRRC37A
347114	ENSG00000176681	rs62073897	1.01E-05	7.06E-08	0.195151462	0.551227666	0.881704055	-0.813276389	0.118304795	-0.040527543	0.184384862	0.134025813	0.090393929	0.067659389	9.49E-05	4.45E-07	0.490654511	0.965403498	Bacteria.Firmicutes.Negativicutes.Selenomonadales.Veillonellaceae.Veillonella	LRRC37A
347115	ENSG00000176681	rs62073897	0.000449748	0.000159513	0.354496531	0.809819667	1.165498044	-0.893670994	0.103000797	-0.019739512	0.315484844	0.223100697	0.110461128	0.081694723	0.009389915	0.001467107	0.725328318	0.898705053	Bacteria.Firmicutes.Erysipelotrichia.Erysipelotrichales.Erysipelotrichaceae.Faecalitalea	LRRC37A
347116	ENSG00000176681	rs62073897	0.001705551	8.47E-06	0.549496894	0.6488314	0.779692146	-0.841394121	0.078502386	0.051298089	0.238361727	0.174204666	0.130487866	0.112132863	0.013768593	6.92E-05	0.941534362	0.978088518	Bacteria.Actinobacteria	LRRC37A
347117	ENSG00000176681	rs62073897	0.004569061	0.000770545	0.638647911	0.675501832	1.063937851	-0.920524804	0.059903803	-0.038762088	0.362346717	0.261005808	0.126977078	0.092185653	0.073047302	0.008235933	0.998986731	0.998377846	Bacteria.Firmicutes.Clostridia.Clostridiales.Family.XI.Anaerococcus	LRRC37A
347118	ENSG00000176681	rs62073897	1.96E-05	1.57E-07	0.061728568	0.266697553	0.845153849	-0.785201548	0.136511197	-0.061703883	0.183651869	0.133839464	0.071826872	0.055083983	0.000139656	7.22E-07	0.937508231	0.922056055	Bacteria.Firmicutes.Negativicutes.Selenomonadales.Veillonellaceae.Dialister	LRRC37A
347119	ENSG00000176681	rs62073897	0.000163102	7.82E-06	0.401640082	0.335206013	0.83470336	-0.753186052	0.093636953	-0.082120316	0.208720971	0.155250468	0.110925745	0.08459277	0.001095797	2.56E-05	0.890732322	0.840640135	Bacteria.Firmicutes.Clostridia.Clostridiales.Lachnospiraceaencultured	LRRC37A
347120	ENSG00000176681	rs62073897	2.38E-05	6.78E-07	0.974794863	0.981005952	0.916108494	-0.82827293	0.002500259	0.001422618	0.201424472	0.150748897	0.078834636	0.059528337	0.000273795	3.74E-06	0.997466038	0.996556542	Bacteria.Bacteroidetes.Bacteroidia.Bacteroidales.Rikenellaceae	LRRC37A
347121	ENSG00000176681	rs62073897	3.62E-05	1.53E-06	0.302755873	0.349087726	1.082026254	-0.935322485	-0.074751055	0.04948161	0.244178567	0.17700242	0.071969148	0.052469	0.000896225	1.71E-05	0.936173011	0.965530807	Bacteria.Proteobacteria.Gammaproteobacteria.Enterobacteriales.Enterobacteriaceae	LRRC37A
347122	ENSG00000176681	rs62073897	0.506474628	0.712450985	0.578133981	0.295766163	0.501172052	-0.219794678	0.078959458	-0.118559172	0.750278258	0.593788233	0.1412812	0.112494354	0.869243318	0.698645267	0.876277026	0.778803758	Bacteria.Firmicutes.Clostridia.Clostridiales.Lachnospiraceae	LRRC37A
347123	ENSG00000176681	rs62073897	5.45E-06	6.99E-08	0.380386564	0.322286192	0.927523216	-0.845325311	0.081259918	-0.064646371	0.187438682	0.139244633	0.092016461	0.06482474	5.91E-05	4.08E-07	0.999334555	0.984995763	Bacteria.Firmicutes.Erysipelotrichia.Erysipelotrichales.Erysipelotrichaceae.Erysipelotrichaceae.UCG.003	LRRC37A
347124	ENSG00000176681	rs62073897	0.000620306	9.09E-06	0.411034486	0.411330975	0.813596142	-0.758712717	-0.063024624	0.045364613	0.22632452	0.157710997	0.07617884	0.054867855	0.002638982	3.09E-05	0.998409995	0.996467843	Bacteria.Verrucomicrobia	LRRC37A
347125	ENSG00000176681	rs62073897	1.66E-05	1.75E-07	0.777302143	0.580545312	0.937747149	-0.847549774	0.021719791	-0.030494741	0.201775295	0.145150244	0.076479087	0.054912666	0.000172893	9.30E-07	0.786629237	0.856515318	Bacteria.Proteobacteria.Betaproteobacteria.Burkholderiales.Alcaligenaceae.Sutterella	LRRC37A
347126	ENSG00000176681	rs62073897	0.004015549	0.000383277	0.988197408	0.734268395	0.928928658	-0.794740881	-0.00200259	-0.032778236	0.311574397	0.212313265	0.134863237	0.09615458	0.02064574	0.001011983	0.999064391	0.954085234	Bacteria.Firmicutes.Erysipelotrichia.Erysipelotrichales	LRRC37A
347127	ENSG00000176681	rs62073897	2.32E-05	3.46E-07	0.64466653	0.974776652	0.888717701	-0.834308092	-0.028270721	0.00154911	0.195122124	0.147224979	0.061019041	0.04880908	0.000404357	3.41E-06	0.957431557	0.997412515	Bacteria.Proteobacteria.Gammaproteobacteria.Enterobacteriales.Enterobacteriaceae.Citrobacter	LRRC37A
347128	ENSG00000176681	rs62073897	7.67E-06	9.74E-08	0.8577109	0.968669167	0.913666598	-0.82194404	-0.015600674	-0.0024453	0.188125957	0.137279741	0.086674602	0.062021334	7.19E-05	4.56E-07	0.998880039	0.998885873	Bacteria.Proteobacteria.Deltaproteobacteria.Desulfovibrionales.Desulfovibrionaceae.Bilophila	LRRC37A
347129	ENSG00000176681	rs62073897	0.081558847	0.013702174	0.856250579	0.718800215	1.011691471	-0.946671258	-0.018869874	0.024790648	0.571986216	0.37377065	0.103760872	0.068556722	0.661776248	0.168532506	0.99911693	0.98634337	Bacteria.Bacteroidetes.Bacteroidia.Bacteroidales.Bacteroidaceae.Bacteroides	LRRC37A
347130	ENSG00000176681	rs62073897	0.00058489	0.000216697	0.260988687	0.375802662	1.237156013	-1.038459264	0.147828834	-0.094988376	0.342406104	0.265249908	0.13038591	0.106527162	0.00779966	0.001358489	0.963485106	0.971945944	Bacteria.Firmicutes.Bacilli.Lactobacillales.Carnobacteriaceae.Granulicatella	LRRC37A
347131	ENSG00000176681	rs62073897	0.005284854	0.003262685	0.134759628	0.205744028	1.842893822	-1.38233931	-0.220794143	0.131602524	0.638822834	0.452758813	0.1458195	0.102979509	0.237253751	0.156654525	0.825692902	0.99665811	Bacteria.Proteobacteria	LRRC37A
347132	ENSG00000176681	rs62073897	2.37E-05	6.78E-07	0.974465664	0.981846563	0.916069775	-0.828199739	0.002533733	0.001359895	0.201405545	0.150733738	0.07885977	0.059539256	0.000273554	3.77E-06	0.997528932	0.997707395	Bacteria.Bacteroidetes.Bacteroidia.Bacteroidales.Rikenellaceae.Alistipes	LRRC37A
347133	ENSG00000176681	rs62073897	7.86E-05	1.70E-06	0.6433658	0.590636809	0.981677471	-0.877822763	-0.037861497	0.031045247	0.233110903	0.16703689	0.081398931	0.05743261	0.001206289	1.46E-05	0.998302481	0.99762474	Bacteria.Proteobacteria.Gammaproteobacteria.Enterobacteriales.Enterobacteriaceae.Escherichia.Shigella	LRRC37A
347134	ENSG00000176681	rs62073897	1.39E-05	2.30E-07	0.311602654	0.350958929	1.03948885	-0.903644862	-0.092214517	0.060198877	0.221355475	0.156591503	0.090434597	0.064083353	0.000163758	1.76E-06	0.853776075	0.994448463	Bacteria.Bacteroidetes.Bacteroidia.Bacteroidales.Porphyromonadaceae	LRRC37A
347135	ENSG00000176681	rs62073897	0.00103756	4.74E-06	0.7369699	0.867417637	0.838361758	-0.80562394	-0.041435812	-0.013565635	0.24425333	0.161593914	0.122849838	0.080944964	0.005726845	1.90E-05	0.961083651	0.950207313	Bacteria.Firmicutes.Clostridia.Clostridiales.Lachnospiraceae..Eubacterium..eligens.group	LRRC37A
347136	ENSG00000176681	rs62073897	0.013160294	0.004965286	0.344734954	0.198825155	0.716266792	-0.613682875	-0.101946033	0.103921921	0.28107811	0.211110178	0.107122932	0.080066714	0.114440258	0.020343155	0.996483139	0.865911567	Bacteria.Bacteroidetes.Bacteroidia.Bacteroidales.Porphyromonadaceae.Butyricimonas	LRRC37A
347137	ENSG00000176681	rs62073897	0.000152832	4.02E-05	0.636026092	0.98217095	0.980217357	-0.813291507	0.077341615	0.002678741	0.243940704	0.184769662	0.162665516	0.119415482	0.001901752	0.000224249	0.943330549	0.991286118	Bacteria.Actinobacteria.Coriobacteriia.Coriobacteriales.Coriobacteriaceae	LRRC37A
347138	ENSG00000176681	rs62073897	0.015447674	0.00262227	0.815033775	0.804567132	0.849838543	-0.774629463	-0.02956017	0.022777808	0.341813034	0.247678215	0.125855485	0.091684163	0.093237884	0.009002744	0.999028109	0.997798285	Bacteria.Actinobacteria.Actinobacteria.Micrococcales.Micrococcaceae	LRRC37A
347139	ENSG00000176681	rs62073897	0.009897545	0.000582258	0.240344244	0.101665335	0.716559023	-0.641488267	-0.115109553	0.109015536	0.269763679	0.177475041	0.097155017	0.065673269	0.073984852	0.004147761	0.984987993	0.971423926	Bacteria.Proteobacteria.Deltaproteobacteria.Desulfovibrionales.Desulfovibrionaceae.Desulfovibrio	LRRC37A
347140	ENSG00000176681	rs62073897	0.001976415	0.000423393	0.777560553	0.716185042	0.860858837	-0.768746522	-0.031014636	0.030430437	0.267155847	0.207051517	0.109338201	0.083342354	0.018479411	0.002725546	0.966546108	0.968425723	Bacteria.Firmicutes.Clostridia.Clostridiales.Ruminococcaceae.Ruminiclostridium.6	LRRC37A
347141	ENSG00000176681	rs62073897	2.18E-05	5.77E-06	0.363110717	0.458549955	1.026773394	-0.90970517	0.0726345	-0.050477987	0.2245913	0.18441396	0.079313428	0.0677002	0.000363858	3.51E-05	0.995652601	0.993943049	Bacteria.Firmicutes.Clostridia.Clostridiales.Clostridiaceae.1	LRRC37A
347142	ENSG00000176681	rs62073897	0.056468336	0.025073846	0.713155929	0.796896207	0.785352066	-0.745803197	0.046034795	-0.027640416	0.404507174	0.32532628	0.124685876	0.106964251	0.308239313	0.087362701	0.996108676	0.998901623	Bacteria.Firmicutes.Clostridia.Clostridiales.Lachnospiraceae..Ruminococcus..gnavus.group	LRRC37A
347143	ENSG00000176681	rs62073897	0.061673366	0.015356836	0.491681175	0.46340473	1.411776084	-1.153071299	-0.088003231	0.059104513	0.742659767	0.463347511	0.127265567	0.080136747	0.756970244	0.222922482	0.998912436	0.981117471	Bacteria.Bacteroidetes.Bacteroidia.Bacteroidales	LRRC37A
347144	ENSG00000176681	rs62073897	0.000837317	0.000253654	0.904212076	0.910796226	0.934699183	-0.805846373	0.012067492	0.008864747	0.26701188	0.208336971	0.099891859	0.078822398	0.010384338	0.001245451	0.999814869	0.94604106	Bacteria.Actinobacteria.Actinobacteria.Corynebacteriales.Corynebacteriaceae	LRRC37A
347145	ENSG00000176681	rs62073897	0.000516618	1.49E-05	0.853526422	0.583432588	0.962120941	-0.894809218	0.019008448	-0.040455351	0.263479235	0.191360437	0.1025568	0.073409656	0.003975744	8.31E-05	0.999305535	0.990226145	Bacteria.Proteobacteria.Gammaproteobacteria.Pseudomonadales.Pseudomonadaceae.Pseudomonas	LRRC37A
347146	ENSG00000176681	rs62073897	0.000271837	7.01E-06	0.580260769	0.373329635	1.015090486	-0.937620534	0.076216268	-0.099855863	0.263850084	0.192095676	0.137141239	0.111404159	0.003167174	5.98E-05	0.859642085	0.987554159	Bacteria.Firmicutes.Clostridia.Clostridiales.Family.XIII	LRRC37A
347147	ENSG00000176681	rs62073897	0.001458958	4.46E-05	0.839330071	0.929644057	0.877701577	-0.831129538	-0.025212663	-0.008191968	0.264191414	0.190076261	0.12386363	0.092428446	0.012401768	0.000263489	0.99846362	0.998450173	Bacteria.Firmicutes.Clostridia.Clostridiales.Ruminococcaceae.Ruminiclostridium.9	LRRC37A
347148	ENSG00000176681	rs62073897	2.98E-06	3.35E-08	0.289053274	0.571715114	0.983333413	-0.868828595	-0.089195209	0.036721936	0.192483383	0.138921974	0.083453586	0.064609635	3.15E-05	1.77E-07	0.768453293	0.912308565	Bacteria.Proteobacteria.Gammaproteobacteria.Pasteurellales.Pasteurellaceae	LRRC37A
347149	ENSG00000176681	rs62073897	3.45E-05	3.14E-06	0.819669658	0.832980749	0.932294423	-0.803149373	-0.02022581	-0.01414799	0.209752047	0.157645278	0.088368489	0.066825207	0.000423206	1.46E-05	0.948106351	0.932414004	Bacteria.Firmicutes.Clostridia.Clostridiales.Lachnospiraceae.Roseburia	LRRC37A
347150	ENSG00000176732	rs33913065	0.501498064	0.020579524	0.371074379	0.419087051	-0.103826643	0.560909523	0.045304316	-0.064987145	0.153624088	0.236398891	0.050304466	0.079925638	0.358187381	0.026722266	0.999614985	0.99936283	Bacteria.Firmicutes.Clostridia.Clostridiales.Lachnospiraceae.Tyzzerella.4	PFN4
347151	ENSG00000176732	rs33913065	0.332202146	0.032098838	0.502501832	0.330737125	-0.136328794	0.533302228	0.032815023	-0.089086975	0.139557189	0.243569125	0.048668309	0.090918763	0.239580762	0.027482851	0.875578803	0.762464715	Bacteria.Firmicutes.Clostridia.Clostridiales.Lachnospiraceae.Tyzzerella	PFN4
347152	ENSG00000176732	rs33913065	0.595107632	0.119664232	0.742149732	0.450545581	-0.129453539	0.494035903	-0.017785705	0.058055776	0.242403877	0.313351036	0.053832008	0.07648826	0.747139629	0.220692233	0.999785669	0.999420701	Bacteria.Firmicutes.Clostridia.Clostridiales.Ruminococcaceae.Faecalibacterium	PFN4
347153	ENSG00000176732	rs33913065	0.093101497	0.011477476	0.651850968	0.950707045	-0.227344395	0.658273509	0.023121168	0.005580329	0.133424808	0.253135191	0.051011257	0.089926389	0.109367674	0.011506092	0.999507593	0.935584968	Bacteria.Firmicutes.Clostridia.Clostridiales.Lachnospiraceae.Lachnoclostridium	PFN4
347154	ENSG00000176732	rs33913065	0.144444077	0.00229403	0.449233423	0.451134451	-0.173876954	0.642366474	0.041185615	-0.074310719	0.11772678	0.202474142	0.054104315	0.098032058	0.117838001	0.001898507	0.745445395	0.906418779	Bacteria.Firmicutes.Clostridia.Clostridiales.Lachnospiraceae.Lachnospira	PFN4
347155	ENSG00000176732	rs33913065	0.230828617	0.043197799	0.778722632	0.691445737	-0.242938273	0.811099321	-0.026851475	0.078324728	0.200877214	0.393450951	0.095172345	0.196480161	0.367994255	0.075548536	0.955098408	0.989021773	Bacteria.Firmicutes.Clostridia.Clostridiales.Ruminococcaceae.Anaerotruncus	PFN4
347156	ENSG00000176732	rs33913065	0.180354454	0.000829089	0.897707379	0.190524207	-0.185923152	0.868040755	0.008223582	0.190643338	0.137313948	0.247748689	0.063722012	0.144139893	0.198907316	0.001617426	0.837885282	0.961152204	Bacteria.Bacteroidetes.Bacteroidia.Bacteroidales.Porphyromonadaceae.Odoribacter	PFN4
347157	ENSG00000176732	rs33913065	0.672876746	0.055413395	0.290038445	0.816587874	-0.070074756	0.635779346	0.089331235	-0.032933969	0.165234214	0.326023468	0.08375323	0.141430221	0.468439147	0.056099833	0.998330087	0.999834196	Bacteria.Actinobacteria.Coriobacteriia.Coriobacteriales.Coriobacteriaceae.Collinsella	PFN4
347158	ENSG00000176732	rs33913065	0.205937843	0.00068544	0.846782028	0.085673638	-0.224790731	1.029911676	-0.011836346	0.197666452	0.175975781	0.289007702	0.061016237	0.113288571	0.288527344	0.004102788	0.999586829	0.996426659	Bacteria.Firmicutes.Negativicutes.Selenomonadales.Veillonellaceae.Megasphaera	PFN4
347159	ENSG00000176732	rs33913065	0.07739503	0.004605718	0.486384579	0.835773506	-0.207843019	0.641652632	-0.032583814	-0.016709175	0.115855113	0.218737703	0.046547999	0.080284926	0.070340543	0.002829892	0.779074439	0.883244152	Bacteria.Fusobacteria.Fusobacteriia.Fusobacteriales.Fusobacteriaceae.Fusobacterium	PFN4
347160	ENSG00000176732	rs33913065	0.041861327	0.014250859	0.232071189	0.663733256	-0.336814519	0.771605095	-0.10049069	0.078236302	0.162297853	0.306484892	0.083316254	0.179141452	0.119796404	0.023798548	0.830600968	0.996667742	Bacteria.Firmicutes.Clostridia.Clostridiales.Family.XIII.Family.XIII.AD3011.group	PFN4
347161	ENSG00000176732	rs33913065	0.499766871	0.600457186	0.492773323	0.207016996	-0.112085535	0.217903658	0.040651731	-0.188405347	0.165172862	0.414044384	0.058937416	0.147847179	0.456646212	0.306203945	0.996423631	0.938343963	Bacteria.Bacteroidetes.Bacteroidia.Bacteroidales.Prevotellaceae.Prevotella.7	PFN4
347162	ENSG00000176732	rs33913065	0.188979997	0.158763696	0.525813512	0.884763665	-0.347627212	0.623639548	0.057753178	0.022560234	0.261903916	0.437529388	0.090551258	0.155058704	0.612531965	0.294942113	0.99967607	0.999141757	Bacteria.Firmicutes.Negativicutes.Selenomonadales	PFN4
347163	ENSG00000176732	rs33913065	0.070074924	0.002919574	0.475609171	0.670000625	-0.262958093	0.6704752	-0.04522943	-0.050216718	0.142812565	0.216903389	0.063039204	0.117312164	0.117345334	0.004559111	0.925791724	0.982753841	Bacteria.Firmicutes.Clostridia.Clostridiales.Ruminococcaceae.Ruminococcaceae.UCG.003	PFN4
347164	ENSG00000176732	rs33913065	0.091090563	0.001255275	0.928425867	0.68087462	-0.196284544	0.710300422	0.005413065	0.039039415	0.114470905	0.210705436	0.060032323	0.094504238	0.07695684	0.001088855	0.865320636	0.976440721	Bacteria.Actinobacteria.Actinobacteria.Bifidobacteriales.Bifidobacteriaceae	PFN4
347165	ENSG00000176732	rs33913065	0.65518031	0.975590131	0.883369659	0.756694142	-0.290166247	0.061148515	0.015790132	0.105072666	0.646807508	1.990885239	0.107220585	0.337729941	0.999415694	0.909536257	0.990344402	0.973710091	Bacteria.Firmicutes	PFN4
347166	ENSG00000176732	rs33913065	0.115254326	0.007554844	0.932940957	0.789521467	-0.200420443	0.721575477	-0.006745807	0.050180334	0.125572473	0.261810553	0.07986337	0.187227585	0.119177791	0.006673205	0.846907486	0.856613289	Bacteria.Firmicutes.Clostridia.Clostridiales.Ruminococcaceae.Butyricicoccus	PFN4
347167	ENSG00000176732	rs33913065	0.103530369	0.025799306	0.627577781	0.60972546	-0.233234181	0.593857644	-0.022729945	-0.047386824	0.141285486	0.260379149	0.046633445	0.092387837	0.127153872	0.022973302	0.998735039	0.999709092	Bacteria.Bacteroidetes.Bacteroidia.Bacteroidales.Prevotellaceae.Prevotella.9	PFN4
347168	ENSG00000176732	rs33913065	0.177504292	0.010263419	0.676416966	0.647074639	-0.172044293	0.61837368	-0.027689134	0.062456411	0.12622164	0.233997744	0.066049234	0.135794059	0.151530137	0.008473695	0.724670753	0.938195992	Bacteria.Actinobacteria.Actinobacteria	PFN4
347169	ENSG00000176732	rs33913065	0.447480535	0.005050378	0.225528587	0.553444168	-0.103954927	0.61163892	0.078558307	-0.06500293	0.136033723	0.210843054	0.064213089	0.109128832	0.285776221	0.005804397	0.909447561	0.885202378	Bacteria.Firmicutes.Clostridia.Clostridiales.Ruminococcaceae.Ruminococcaceae.UCG.005	PFN4
347170	ENSG00000176732	rs33913065	0.071369854	0.005876272	0.490718269	0.641367243	-0.267240618	0.64197285	-0.036806775	-0.046971078	0.145824064	0.225491533	0.053109432	0.100377867	0.123778341	0.009783886	0.894404905	0.928889195	Bacteria.Firmicutes.Clostridia.Clostridiales.Lachnospiraceae.Lachnospiraceae.UCG.010	PFN4
347171	ENSG00000176732	rs33913065	0.007900618	0.008094731	0.041987266	0.775841524	-0.438561216	0.760227153	-0.129913254	0.035590821	0.160075652	0.278389977	0.062639856	0.124482033	0.040123853	0.016275442	0.721223622	0.918033053	Bacteria.Firmicutes.Clostridia.Clostridiales.Ruminococcaceae.Ruminococcaceae.UCG.014	PFN4
347172	ENSG00000176732	rs33913065	0.073294333	0.007076643	0.750688634	0.426463938	-0.208838523	0.595238896	-0.014646721	-0.08110489	0.114746629	0.214120061	0.045905849	0.101355347	0.066005334	0.004709467	0.735621902	0.957040409	Bacteria.Firmicutes.Negativicutes.Selenomonadales.Acidaminococcaceae	PFN4
347173	ENSG00000176732	rs33913065	0.01156675	0.005799392	0.056255147	0.26931129	-0.472132488	1.028739004	-0.155032249	0.218006482	0.181761129	0.360744964	0.079780692	0.195693564	0.092444104	0.019674534	0.968970412	0.998920199	Bacteria.Firmicutes.Clostridia.Clostridiales.Lachnospiraceae..Eubacterium..ventriosum.group	PFN4
347174	ENSG00000176732	rs33913065	0.04786314	0.016007287	0.242074394	0.735286633	-0.352504025	0.766102297	-0.079291567	0.040620382	0.174844636	0.309866514	0.067172963	0.11963618	0.160191744	0.028887821	0.999469974	0.995085677	Bacteria.Bacteroidetes.Bacteroidia.Bacteroidales.Porphyromonadaceae.Barnesiella	PFN4
347175	ENSG00000176732	rs33913065	0.060866125	0.00479577	0.428206805	0.518637331	-0.260142396	0.632143412	-0.062731732	-0.072842066	0.136409911	0.216547044	0.078692344	0.112250017	0.077610414	0.004989671	0.998173674	0.994266973	Bacteria.Firmicutes.Bacilli.Bacillales	PFN4
347176	ENSG00000176732	rs33913065	0.049022063	0.002233872	0.307422601	0.274162514	-0.282538531	0.865914569	0.080708167	-0.140087922	0.140887919	0.272173011	0.078464089	0.127040921	0.090775192	0.004167155	0.678667053	0.982679299	Bacteria.Firmicutes.Bacilli	PFN4
347177	ENSG00000176732	rs33913065	0.111281566	0.002219455	0.229895203	0.10618418	-0.182057176	0.628137962	-0.064948662	0.168946216	0.112793203	0.197301065	0.05359518	0.10314273	0.083478521	0.001734397	0.882195417	0.93873292	Bacteria.Proteobacteria.Deltaproteobacteria	PFN4
347178	ENSG00000176732	rs33913065	0.081960022	0.001171341	0.304405237	0.529347272	-0.200314897	0.671046063	-0.054112044	0.054759473	0.113405634	0.197750405	0.052277683	0.086597716	0.062376317	0.000916442	0.996546716	0.994860843	Bacteria.Firmicutes.Clostridia.Clostridiales.Ruminococcaceae.Ruminococcaceae.UCG.002	PFN4
347179	ENSG00000176732	rs33913065	0.087706531	0.001116055	0.868818954	0.893647457	-0.198534986	0.682231017	-0.011317332	-0.01399085	0.114539504	0.200129	0.068257761	0.104248437	0.072306411	0.000842986	0.998239218	0.997038792	Bacteria.Firmicutes.Clostridia.Clostridiales.Ruminococcaceae.Flavonifractor	PFN4
347180	ENSG00000176732	rs33913065	0.059727725	0.004702842	0.433262407	0.780250724	-0.232145823	0.642287387	-0.044718491	-0.032489233	0.121176204	0.219503508	0.056717702	0.115977398	0.066411713	0.003985063	0.813173669	0.995752162	Bacteria.Firmicutes.Clostridia.Clostridiales.Peptostreptococcaceae.Intestinibacter	PFN4
347181	ENSG00000176732	rs33913065	0.087672042	0.001056898	0.828053851	0.659987679	-0.198587592	0.684927012	0.012818656	-0.034891792	0.114557111	0.199895143	0.058784533	0.078953986	0.070109459	0.001069886	0.758762208	0.985990112	Bacteria.Firmicutes.Negativicutes.Selenomonadales.Veillonellaceae.Veillonella	PFN4
347182	ENSG00000176732	rs33913065	0.089566794	0.001170832	0.936897872	0.966331728	-0.197309996	0.675877138	-0.003508404	-0.003739157	0.114513781	0.199165856	0.044146557	0.088250282	0.069991447	0.001230136	0.999801261	0.998441752	Bacteria.Proteobacteria.Betaproteobacteria.Burkholderiales.Alcaligenaceae.Parasutterella	PFN4
347183	ENSG00000176732	rs33913065	0.153764448	0.0302632	0.546301235	0.892473892	-0.301950266	0.722866022	-0.044829353	0.015801421	0.209259207	0.326445816	0.07392184	0.1164464	0.321664463	0.064392791	0.999437234	0.999779617	Bacteria.Proteobacteria.Betaproteobacteria.Neisseriales.Neisseriaceae	PFN4
347184	ENSG00000176732	rs33913065	0.076945454	0.004568198	0.475444638	0.842761031	-0.208008042	0.642032626	-0.033419435	-0.015985993	0.115766787	0.218652954	0.046561416	0.080272857	0.070072796	0.00272311	0.791372367	0.878621663	Bacteria.Fusobacteria.Fusobacteriia.Fusobacteriales	PFN4
347185	ENSG00000176732	rs33913065	0.043415725	0.001512267	0.131765442	0.74423335	-0.237116191	0.687092945	-0.087328798	0.038414978	0.115144767	0.2075496	0.057223853	0.117253434	0.050723559	0.001142633	0.547322355	0.896631776	Bacteria.Firmicutes.Clostridia.Clostridiales.Peptostreptococcaceae	PFN4
347186	ENSG00000176732	rs33913065	0.08085166	0.001399064	0.89281381	0.174514301	-0.199504729	0.655009037	-0.006346136	0.13397821	0.112527187	0.196352939	0.046916216	0.097607029	0.060944308	0.001156973	0.942899319	0.990835033	Bacteria.Bacteroidetes.Bacteroidia.Bacteroidales.Porphyromonadaceae.Parabacteroides	PFN4
347187	ENSG00000176732	rs33913065	0.442886483	0.059981485	0.644909815	0.594184694	-0.133768685	0.558078967	0.031256641	-0.061585786	0.173281793	0.291605077	0.067513522	0.115031322	0.435948808	0.063234026	0.997152221	0.990360691	Bacteria.Firmicutes.Clostridia.Clostridiales.Family.XI	PFN4
347188	ENSG00000176732	rs33913065	0.039863886	0.002133961	0.235828187	0.90873778	-0.34145795	0.725498907	-0.084804982	0.012191882	0.162861302	0.226947009	0.070884607	0.105950438	0.108683617	0.006358456	0.829340455	0.944364941	Bacteria.Firmicutes.Clostridia.Clostridiales.Lachnospiraceae..Eubacterium..xylanophilum.group	PFN4
347189	ENSG00000176732	rs33913065	0.230231113	0.002363747	0.430067703	0.913431753	-0.1508762	0.637565348	0.037031667	0.007890307	0.124592747	0.201599157	0.046642087	0.072302956	0.13233366	0.002282963	0.99894297	0.998882343	Bacteria.Verrucomicrobia.Verrucomicrobiae.Verrucomicrobiales.Verrucomicrobiaceae.Akkermansia	PFN4
347190	ENSG00000176732	rs33913065	0.070752645	0.022074611	0.373838388	0.865087576	-0.282227339	0.645673355	0.054440012	0.016654592	0.153657204	0.275406845	0.060801068	0.097643631	0.112505014	0.019287475	0.99514452	0.969189617	Bacteria.Firmicutes.Clostridia.Clostridiales.Ruminococcaceae.Subdoligranulum	PFN4
347191	ENSG00000176732	rs33913065	0.128640226	0.006562888	0.719913282	0.902350124	-0.234571551	0.661583134	0.020849528	0.010367151	0.152440488	0.235670049	0.057897354	0.084172335	0.171669863	0.011570727	0.942324212	0.924610727	Bacteria.Firmicutes.Negativicutes.Selenomonadales.Veillonellaceae	PFN4
347192	ENSG00000176732	rs33913065	0.053104551	0.005006494	0.311332088	0.953917805	-0.234376132	0.655345872	0.072230933	-0.007036349	0.119007556	0.225669382	0.070796827	0.121300359	0.059928858	0.003579538	0.615837404	0.957710095	Bacteria.Firmicutes.Bacilli.Lactobacillales.Streptococcaceae	PFN4
347193	ENSG00000176732	rs33913065	0.136134814	0.001311638	0.899387212	0.610504424	-0.18693745	0.713281569	0.007259833	0.059984288	0.12390209	0.212486298	0.057198702	0.117204298	0.114618029	0.001144652	0.999417824	0.997023453	Bacteria.Firmicutes.Clostridia.Clostridiales.Christensenellaceae.Christensenellaceae.R.7.group	PFN4
347194	ENSG00000176732	rs33913065	0.70897783	0.266417694	0.445577858	0.393091959	-0.073140609	0.409325179	0.050955823	-0.112111627	0.195122462	0.365194932	0.066400227	0.130414928	0.487072201	0.247690691	0.643542467	0.793004925	Bacteria.Firmicutes.Erysipelotrichia.Erysipelotrichales.Erysipelotrichaceae.Holdemanella	PFN4
347195	ENSG00000176732	rs33913065	0.052766104	0.015399815	0.372688501	0.850712053	-0.27079552	0.636639918	0.045530706	0.021738172	0.137298364	0.255937976	0.050727815	0.115047382	0.09957539	0.017974989	0.942602967	0.952221036	Bacteria.Proteobacteria.Betaproteobacteria.Burkholderiales	PFN4
347196	ENSG00000176732	rs33913065	0.537099992	0.952877937	0.989703648	0.301022742	-0.198150649	-0.042748584	0.000846192	0.162401522	0.319367444	0.720665988	0.06532332	0.155793558	0.867242973	0.788988703	0.961611407	0.930754062	Bacteria.Firmicutes.Clostridia.Clostridiales.Ruminococcaceae	PFN4
347197	ENSG00000176732	rs33913065	0.767248645	0.325154816	0.468893129	0.277201459	-0.063089476	0.351115248	0.053680962	-0.139076996	0.212280862	0.354193245	0.073688395	0.126932256	0.67910916	0.280387453	0.998986731	0.998377846	Bacteria.Firmicutes.Clostridia.Clostridiales.Family.XI.Anaerococcus	PFN4
347198	ENSG00000176732	rs33913065	0.025440226	0.004393185	0.149918315	0.705292506	-0.31748343	0.717941036	-0.08602537	0.042439055	0.13885044	0.243368617	0.059051706	0.111732257	0.07138252	0.007070863	0.974916192	0.984760276	Bacteria.Firmicutes.Clostridia.Clostridiales.Ruminococcaceae.Ruminococcus.1	PFN4
347199	ENSG00000176732	rs33913065	0.113421656	0.001424456	0.341868371	0.355549684	-0.182666699	0.658794806	-0.074472825	0.123648273	0.113860262	0.197835102	0.07778799	0.132896565	0.062778741	0.001085679	0.946830748	0.956901174	Bacteria.Firmicutes.Clostridia.Clostridiales.Ruminococcaceae.Ruminiclostridium.5	PFN4
347200	ENSG00000176732	rs33913065	0.115790894	0.011541218	0.888191573	0.335368637	-0.21356223	0.580824107	-0.006794709	-0.097702413	0.134007572	0.223532997	0.048142633	0.100678121	0.134491773	0.012214434	0.965239182	0.997412515	Bacteria.Proteobacteria.Gammaproteobacteria.Enterobacteriales.Enterobacteriaceae.Citrobacter	PFN4
347201	ENSG00000176732	rs33913065	0.198310961	0.003866542	0.48074151	0.883182399	-0.16069281	0.623412114	-0.042583579	-0.019287338	0.123662356	0.208182446	0.060050474	0.130756365	0.132140922	0.002592396	0.871043417	0.998318077	Bacteria.Firmicutes.Clostridia.Clostridiales.Lachnospiraceae..Eubacterium..hallii.group	PFN4
347202	ENSG00000176732	rs33913065	0.033160185	0.009810478	0.181811782	0.469099095	-0.357934927	0.876502894	-0.090507859	0.118018116	0.164511612	0.329568018	0.067071487	0.162080034	0.106036537	0.022469852	0.940017368	0.925239275	Bacteria.Firmicutes.Clostridia.Clostridiales.Ruminococcaceae.Ruminiclostridium.6	PFN4
347203	ENSG00000176732	rs33913065	0.142318512	0.969761793	0.309855589	0.645877467	-0.579641574	-0.060395209	0.077589025	0.144203639	0.390344784	1.587212788	0.075815004	0.31239145	0.72768255	0.752236882	0.876277026	0.843081088	Bacteria.Firmicutes.Clostridia.Clostridiales.Lachnospiraceae	PFN4
347204	ENSG00000176732	rs33913065	0.105381139	0.011697358	0.711666409	0.535401571	-0.230518046	0.828285271	-0.036936708	0.132115725	0.140402676	0.319396533	0.099502211	0.21204821	0.133582043	0.014253568	0.915499851	0.994989321	Bacteria.Actinobacteria.Coriobacteriia.Coriobacteriales	PFN4
347205	ENSG00000176732	rs33913065	0.154288038	0.011875408	0.670113801	0.298727547	-0.176302854	0.57163294	-0.022308048	0.089011654	0.122340237	0.220917426	0.052133254	0.08498198	0.124004247	0.007905696	0.997466038	0.994193156	Bacteria.Bacteroidetes.Bacteroidia.Bacteroidales.Rikenellaceae	PFN4
347206	ENSG00000176732	rs33913065	0.072219804	0.069369521	0.446644886	0.526676108	-0.250468182	0.519914072	-0.047293476	-0.070497698	0.137091678	0.281635348	0.061773255	0.110764845	0.102922884	0.038276163	0.841313338	0.926866716	Bacteria.Firmicutes.Clostridia.Clostridiales.Ruminococcaceae.Ruminococcus.2	PFN4
347207	ENSG00000176732	rs33913065	0.061324763	0.011422741	0.485943331	0.688042567	-0.242662029	0.615891612	0.032288632	0.042977607	0.127475669	0.236672595	0.046079483	0.106568986	0.088195173	0.012518368	0.943988959	0.933192521	Bacteria.Proteobacteria.Betaproteobacteria.Burkholderiales.Alcaligenaceae	PFN4
347208	ENSG00000176732	rs33913065	0.451937215	0.025764053	0.60105877	0.480639974	-0.133579572	0.942918533	-0.02624058	-0.080710292	0.176534903	0.413324112	0.049943025	0.113789536	0.46058403	0.04162571	0.859064655	0.995251343	Bacteria.Proteobacteria.Gammaproteobacteria	PFN4
347209	ENSG00000176732	rs33913065	0.555595936	0.016882409	0.452682425	0.36437718	-0.102251699	0.562221722	0.051966509	-0.081280042	0.172601007	0.229340628	0.068791218	0.088990036	0.49211675	0.028517819	0.99946547	0.972078348	Bacteria.Firmicutes.Erysipelotrichia.Erysipelotrichales.Erysipelotrichaceae..Clostridium..innocuum.group	PFN4
347210	ENSG00000176732	rs33913065	0.054579826	0.002115247	0.3223349	0.706325918	-0.233376319	0.698249405	0.070773133	-0.045126838	0.119252245	0.218222355	0.070975603	0.119247601	0.063020783	0.001973788	0.604134229	0.921307549	Bacteria.Firmicutes.Bacilli.Lactobacillales.Streptococcaceae.Streptococcus	PFN4
347211	ENSG00000176732	rs33913065	0.138218034	0.001713893	0.304393606	0.867774124	-0.17319799	0.667971143	-0.051096041	0.016374688	0.11541618	0.204307549	0.049362724	0.097972272	0.086767095	0.00173781	0.996033175	0.966871261	Bacteria.Firmicutes.Clostridia.Clostridiales.Lachnospiraceae.Lachnospiraceae.NK4A136.group	PFN4
347212	ENSG00000176732	rs33913065	0.122644653	0.001150347	0.998422521	0.543351044	-0.192992664	0.720784325	-0.000115118	0.071766039	0.123411804	0.212043825	0.058005995	0.117472129	0.10759242	0.001042265	0.999989953	0.995249858	Bacteria.Firmicutes.Clostridia.Clostridiales.Christensenellaceae	PFN4
347213	ENSG00000176732	rs33913065	0.067404246	0.003567179	0.413425934	0.693222985	-0.273163258	0.74013836	0.055136851	-0.043451667	0.146895946	0.244880848	0.066988349	0.109666318	0.099245589	0.004199281	0.999513786	0.972272523	Bacteria.Firmicutes.Erysipelotrichia.Erysipelotrichales.Erysipelotrichaceae	PFN4
347214	ENSG00000176732	rs33913065	0.174305327	0.004807762	0.889461918	0.679749447	-0.184569619	0.74432536	0.008769575	0.056638858	0.134398222	0.255053038	0.062854058	0.136597366	0.177601216	0.006669673	0.924572165	0.99827201	Bacteria.Firmicutes.Clostridia.Clostridiales.Ruminococcaceae..Eubacterium..coprostanoligenes.group	PFN4
347215	ENSG00000176732	rs33913065	0.249720638	0.04558639	0.897701138	0.505915023	-0.179731592	0.554726805	-0.010944753	0.10845956	0.154773477	0.272224547	0.084802327	0.162154845	0.263943765	0.034874702	0.962039619	0.972299477	Bacteria.Actinobacteria	PFN4
347216	ENSG00000176732	rs33913065	0.161285271	0.022850281	0.504324975	0.969034966	-0.342232519	0.708530449	0.044004122	-0.003666808	0.241577044	0.304035102	0.065543314	0.094102288	0.439656968	0.093288291	0.832176733	0.926843114	Bacteria.Firmicutes.Clostridia.Clostridiales.Lachnospiraceae..Eubacterium..rectale.group	PFN4
347217	ENSG00000176732	rs33913065	0.090308971	0.00646087	0.77084224	0.25986158	-0.19343955	0.58370485	-0.016300474	-0.130697145	0.112532851	0.207510006	0.055733199	0.115000778	0.074560804	0.004124184	0.999334555	0.984995763	Bacteria.Firmicutes.Erysipelotrichia.Erysipelotrichales.Erysipelotrichaceae.Erysipelotrichaceae.UCG.003	PFN4
347218	ENSG00000176732	rs33913065	0.12215278	0.000710701	0.97739243	0.331982165	-0.211285366	0.747334634	-0.001734265	-0.083475884	0.134928394	0.210382634	0.060967333	0.085413523	0.106442019	0.001067189	0.999550314	0.996901429	Bacteria.Proteobacteria.Gammaproteobacteria.Pseudomonadales	PFN4
347219	ENSG00000176732	rs33913065	0.039778844	0.005242316	0.232956206	0.871575868	-0.265268911	0.677595169	0.087652512	-0.020302866	0.126466271	0.234648937	0.07281153	0.125104877	0.062828933	0.00470412	0.527229891	0.910444892	Bacteria.Firmicutes.Bacilli.Lactobacillales	PFN4
347220	ENSG00000176732	rs33913065	0.065725122	0.004758389	0.386638091	0.722935809	-0.30309272	0.674175979	-0.055798856	-0.037168406	0.161961899	0.230727685	0.064025913	0.104389823	0.131043945	0.008002894	0.973651245	0.997803387	Bacteria.Actinobacteria.Actinobacteria.Micrococcales	PFN4
347221	ENSG00000176732	rs33913065	0.426144487	0.601578801	0.709786831	0.063024789	-0.143288864	0.172911433	-0.027270182	0.267363603	0.178941341	0.329569784	0.072963319	0.14139299	0.47790357	0.356613424	0.997570438	0.962978444	Bacteria.Firmicutes.Clostridia.Clostridiales.Lachnospiraceae.Lachnospiraceae.UCG.008	PFN4
347222	ENSG00000176732	rs33913065	0.190530284	0.007203827	0.966352747	0.526579975	-0.192587372	0.623783028	-0.002464182	0.077272698	0.145611741	0.224912231	0.05819512	0.121381302	0.181124137	0.007701477	0.99786128	0.999462671	Bacteria.Firmicutes.Clostridia.Clostridiales.Lachnospiraceae.Anaerostipes	PFN4
347223	ENSG00000176732	rs33913065	0.206939411	0.001191605	0.949588546	0.171892832	-0.196410335	0.93981785	-0.004719625	0.236554922	0.154102276	0.277406675	0.07436653	0.171274459	0.237230926	0.003156229	0.999550585	0.883018795	Bacteria.Firmicutes.Clostridia.Clostridiales.Lachnospiraceae.Lachnospiraceae.ND3007.group	PFN4
347224	ENSG00000176732	rs33913065	0.183430838	0.002629602	0.888455381	0.204246401	-0.193857211	0.644935924	0.008180197	-0.118561961	0.144199121	0.206272572	0.058097248	0.092465204	0.157979664	0.004039896	0.999305535	0.989974535	Bacteria.Proteobacteria.Gammaproteobacteria.Pseudomonadales.Pseudomonadaceae.Pseudomonas	PFN4
347225	ENSG00000176732	rs33913065	0.571647411	0.172029231	0.988878324	0.424703953	-0.195614906	1.584627656	-0.001126042	-0.219325704	0.344109781	1.147698938	0.080475752	0.273042132	0.770595054	0.489430826	0.936136172	0.99665811	Bacteria.Proteobacteria	PFN4
347226	ENSG00000176732	rs33913065	0.14157375	0.07224743	0.610370068	0.942082515	-0.266196777	0.648311273	-0.034602201	-0.009470055	0.178923227	0.354883032	0.067584327	0.129851567	0.251273827	0.084639461	0.802198687	0.914681767	Bacteria.Firmicutes.Erysipelotrichia.Erysipelotrichales.Erysipelotrichaceae.Faecalitalea	PFN4
347227	ENSG00000176732	rs33913065	0.058877943	0.02096664	0.409895928	0.811965303	-0.273510658	0.622666198	0.044023434	0.026931998	0.142278403	0.26325838	0.05308185	0.112758967	0.128742438	0.02190845	0.952041951	0.931534808	Bacteria.Proteobacteria.Betaproteobacteria	PFN4
347228	ENSG00000176732	rs33913065	0.520531448	0.484010164	0.772077568	0.270116039	-0.347834551	-1.196119009	0.02663657	0.331898408	0.538459384	1.699426215	0.091581603	0.29843438	0.987348183	0.734389934	0.996576058	0.793539682	Bacteria.Firmicutes.Clostridia.Clostridiales	PFN4
347229	ENSG00000176732	rs33913065	0.277260868	0.169245813	0.820702644	0.484210637	-0.169246096	0.477742097	0.015071925	-0.097302703	0.154486149	0.343737319	0.066236833	0.138309744	0.263650156	0.121019303	0.963485106	0.971945944	Bacteria.Firmicutes.Bacilli.Lactobacillales.Carnobacteriaceae.Granulicatella	PFN4
347230	ENSG00000176732	rs33913065	0.717030163	0.003202921	0.022123257	0.994806318	-0.045707733	0.635254499	0.139639562	0.000822728	0.125574702	0.207634406	0.059584805	0.12591372	0.344745253	0.002903117	0.796080717	0.959184711	Bacteria.Firmicutes.Clostridia.Clostridiales.Lachnospiraceae..Eubacterium..eligens.group	PFN4
347231	ENSG00000176732	rs33913065	0.165618635	0.004240997	0.377712298	0.68539619	-0.166370148	0.638268002	0.037873437	-0.033093763	0.118671314	0.215459942	0.042645477	0.081330938	0.119778873	0.003100193	0.680004749	0.874644315	Bacteria.Proteobacteria.Betaproteobacteria.Burkholderiales.Alcaligenaceae.Sutterella	PFN4
347232	ENSG00000176732	rs33913065	0.186835416	0.001706159	0.377665557	0.537769711	-0.156918329	0.642801364	0.062510654	0.071309594	0.117642523	0.196519545	0.070380036	0.115122468	0.123358756	0.001231647	0.788507541	0.997649073	Bacteria.Firmicutes.Clostridia.Clostridiales.Ruminococcaceaencultured	PFN4
347233	ENSG00000176732	rs33913065	0.185451005	0.002875548	0.703436526	0.83366345	-0.173131588	0.660073494	0.021522627	-0.016644684	0.129384675	0.213181724	0.056291631	0.078945443	0.14133154	0.003590702	0.998970432	0.998994847	Bacteria.Firmicutes.Erysipelotrichia.Erysipelotrichales.Erysipelotrichaceae.Erysipelatoclostridium	PFN4
347234	ENSG00000176732	rs33913065	0.320819316	0.175828101	0.856219701	0.06684541	-0.176403646	0.358409243	0.014189941	-0.213535872	0.176350952	0.261919022	0.078010106	0.114590237	0.280603546	0.135092247	0.998201428	0.99782309	Bacteria.Firmicutes.Bacilli.Bacillales.Staphylococcaceae.Staphylococcus	PFN4
347235	ENSG00000176732	rs33913065	0.103541343	0.003357221	0.715348624	0.60620428	-0.223625845	0.751063007	0.016228798	-0.043089753	0.135469471	0.24678918	0.044310491	0.083188062	0.138053203	0.005006984	0.998302481	0.99762474	Bacteria.Proteobacteria.Gammaproteobacteria.Enterobacteriales.Enterobacteriaceae.Escherichia.Shigella	PFN4
347236	ENSG00000176732	rs33913065	0.870345712	0.013677902	0.143050118	0.576575134	-0.02601434	0.835276032	0.105333933	0.090549902	0.158763987	0.329699934	0.071066631	0.161356178	0.548749394	0.020788384	0.998768023	0.990904105	Bacteria.Firmicutes.Clostridia.Clostridiales.Ruminococcaceae.Ruminococcaceae.NK4A214.group	PFN4
347237	ENSG00000176732	rs33913065	0.3390716	0.070181847	0.646232055	0.973807439	-0.365923164	0.707222509	0.031136856	-0.002478653	0.379989604	0.384242846	0.067525131	0.07520609	0.896748936	0.351739194	0.998947111	0.995418321	Bacteria.Bacteroidetes	PFN4
347238	ENSG00000176732	rs33913065	0.141197825	0.011566148	0.890538455	0.687828332	-0.212068111	0.763424124	-0.012606385	0.058334701	0.142404008	0.293900081	0.091248034	0.144544139	0.167848809	0.014500279	0.958783129	0.989731238	Bacteria.Actinobacteria.Coriobacteriia.Coriobacteriales.Coriobacteriaceae	PFN4
347239	ENSG00000176732	rs33913065	0.054285371	0.001423608	0.220153454	0.851629448	-0.227346599	0.692723799	-0.05407079	0.017174626	0.116025477	0.208011809	0.043680861	0.091464047	0.049277816	0.001534523	0.99994518	0.999865593	Bacteria.Bacteroidetes.Bacteroidia.Bacteroidales.Prevotellaceae	PFN4
347240	ENSG00000176732	rs33913065	0.263943912	0.004122548	0.487944963	0.65252612	-0.149202446	0.633058063	-0.04713415	0.048391651	0.132422794	0.21299022	0.067576641	0.106986895	0.18722574	0.004614924	0.997851323	0.977487446	Bacteria.Firmicutes.Clostridia.Clostridiales.Lachnospiraceae.Fusicatenibacter	PFN4
347241	ENSG00000176732	rs33913065	0.055995295	0.003122304	0.335187433	0.640128662	-0.29200481	0.754804279	0.066773961	-0.051768404	0.150104579	0.246007813	0.068781708	0.110219557	0.097306095	0.004682961	0.993501001	0.946120732	Bacteria.Firmicutes.Erysipelotrichia.Erysipelotrichales	PFN4
347242	ENSG00000176732	rs33913065	0.092465266	0.001356837	0.355252408	0.936590701	-0.19337712	0.668495169	-0.045400284	-0.00797486	0.113264266	0.199798891	0.048765666	0.099861203	0.064735778	0.001082078	0.805288899	0.991310041	Bacteria.Proteobacteria.Gammaproteobacteria.Pasteurellales.Pasteurellaceae.Haemophilus	PFN4
347243	ENSG00000176732	rs33913065	0.209234175	0.00630051	0.866714866	0.708069875	-0.182437176	0.738870345	-0.007437735	-0.032295206	0.143871922	0.261828816	0.044144072	0.085875165	0.241564473	0.008979027	0.99617189	0.965530807	Bacteria.Proteobacteria.Gammaproteobacteria.Enterobacteriales.Enterobacteriaceae	PFN4
347244	ENSG00000176732	rs33913065	0.282791636	0.036346435	0.832083748	0.426057443	-0.174669011	0.549782057	0.012996831	-0.091817599	0.161296898	0.257322451	0.061054973	0.114641556	0.307197725	0.039546359	0.999814869	0.919133689	Bacteria.Actinobacteria.Actinobacteria.Corynebacteriales.Corynebacteriaceae	PFN4
347245	ENSG00000176732	rs33913065	0.207440696	0.002762837	0.505831094	0.578197803	-0.160086071	0.637505019	-0.039863593	0.064408155	0.125742868	0.204993547	0.059587144	0.115264128	0.131075626	0.002515053	0.890732322	0.887993956	Bacteria.Firmicutes.Clostridia.Clostridiales.Lachnospiraceaencultured	PFN4
347246	ENSG00000176732	rs33913065	0.223080574	0.002314792	0.443838991	0.904292481	-0.152807526	0.63882034	0.035873769	0.008728015	0.124238403	0.201548335	0.046567927	0.072309454	0.127596896	0.002296934	0.998409995	0.996467843	Bacteria.Verrucomicrobia	PFN4
347247	ENSG00000176732	rs33913065	0.106618474	0.003581382	0.936936915	0.206775892	-0.204902589	0.617727781	0.004190686	0.118457405	0.125252802	0.204473115	0.052764484	0.09290704	0.095360412	0.004259306	0.918010503	0.994448463	Bacteria.Bacteroidetes.Bacteroidia.Bacteroidales.Porphyromonadaceae	PFN4
347248	ENSG00000176732	rs33913065	0.549279461	0.055252197	0.588681749	0.563254324	-0.115797391	0.552165845	0.039180193	-0.073959026	0.192375125	0.282954572	0.072101274	0.127307541	0.56355417	0.083476127	0.996483139	0.876486531	Bacteria.Bacteroidetes.Bacteroidia.Bacteroidales.Porphyromonadaceae.Butyricimonas	PFN4
347249	ENSG00000176732	rs33913065	0.154686505	0.011875809	0.666945978	0.297897433	-0.176109042	0.571559126	-0.022545915	0.089177218	0.122325758	0.220889995	0.052155634	0.084992693	0.124253221	0.007980545	0.997528932	0.993985312	Bacteria.Bacteroidetes.Bacteroidia.Bacteroidales.Rikenellaceae.Alistipes	PFN4
347250	ENSG00000176732	rs33913065	0.087607989	0.000827666	0.953777681	0.442533627	-0.196784026	0.700499223	-0.003335466	-0.083720774	0.113493253	0.199899421	0.057325935	0.108366307	0.064559087	0.000871915	0.99795231	0.923157358	Bacteria.Firmicutes.Clostridia.Clostridiales.Lachnospiraceae.Coprococcus.1	PFN4
347251	ENSG00000176732	rs33913065	0.099217423	0.001298591	0.958895382	0.919841966	-0.198238655	0.681380607	0.003402329	0.012995282	0.118548831	0.202787262	0.06576338	0.128642487	0.073826881	0.001160184	0.99888113	0.999513539	Bacteria.Firmicutes.Clostridia.Clostridiales.Lachnospiraceae.Dorea	PFN4
347252	ENSG00000176732	rs33913065	0.088089418	0.001425831	0.96226104	0.894122544	-0.19829913	0.68367001	0.002091623	0.010388413	0.114544605	0.205324459	0.044037511	0.077755454	0.060304466	0.001164222	0.965700176	0.982851019	Bacteria.Firmicutes.Negativicutes.Selenomonadales.Veillonellaceae.Dialister	PFN4
347253	ENSG00000176732	rs33913065	0.076137677	0.013636138	0.830944456	0.347688885	-0.212828428	0.564208584	-0.010122669	-0.092989141	0.118117269	0.222600719	0.047227633	0.098315595	0.078887225	0.008661162	0.862193956	0.909212315	Bacteria.Firmicutes.Negativicutes.Selenomonadales.Acidaminococcaceae.Phascolarctobacterium	PFN4
347254	ENSG00000176732	rs33913065	0.298654987	0.085535517	0.830719596	0.953880868	-0.23864191	0.697785514	0.016053106	-0.007887125	0.227803786	0.399741355	0.074795227	0.135857961	0.555571285	0.165082006	0.996108676	0.999310872	Bacteria.Firmicutes.Clostridia.Clostridiales.Lachnospiraceae..Ruminococcus..gnavus.group	PFN4
347255	ENSG00000176732	rs33913065	0.419966717	0.062804807	0.518740134	0.355697551	-0.129582244	0.507169525	0.050329063	-0.134642995	0.159672395	0.26798232	0.07757649	0.144758418	0.391796964	0.056785686	0.999274386	0.998480911	Bacteria.Firmicutes.Clostridia.Clostridiales.Ruminococcaceae.Ruminococcaceae.UCG.013	PFN4
347256	ENSG00000176732	rs33913065	0.091048025	0.001255098	0.930817448	0.679935852	-0.196316853	0.710315045	0.005232322	0.039162176	0.114474359	0.21070693	0.060039237	0.094506726	0.077093253	0.001088508	0.866556253	0.975257341	Bacteria.Actinobacteria.Actinobacteria.Bifidobacteriales.Bifidobacteriaceae.Bifidobacterium	PFN4
347257	ENSG00000176732	rs33913065	0.096789393	0.001380937	0.35822442	0.948043212	-0.190864402	0.666956393	-0.045944289	-0.006544093	0.113299517	0.199680481	0.049657925	0.100043277	0.068240809	0.00107617	0.782965229	0.937217323	Bacteria.Proteobacteria.Gammaproteobacteria.Pasteurellales.Pasteurellaceae	PFN4
347258	ENSG00000176732	rs33913065	0.098249132	0.00207236	0.26352206	0.115658394	-0.188534454	0.633116027	-0.05974813	0.164279935	0.112415482	0.197445065	0.052981445	0.103045357	0.068680401	0.001607448	0.972085394	0.950708623	Bacteria.Proteobacteria.Deltaproteobacteria.Desulfovibrionales.Desulfovibrionaceae	PFN4
347259	ENSG00000176732	rs33913065	0.080948734	0.018999557	0.407859263	0.804666757	-0.287031546	0.648666866	0.061940559	0.029858417	0.161948161	0.269750978	0.074360039	0.12024729	0.142170863	0.023998676	0.998793879	0.998019463	Bacteria.Firmicutes.Clostridia.Clostridiales.Lachnospiraceae.Blautia	PFN4
347260	ENSG00000176732	rs33913065	0.354847987	0.025588947	0.218854636	0.818989632	-0.12027545	0.781684525	0.059905765	0.030092068	0.129081842	0.342226508	0.048256901	0.130972313	0.249002318	0.020051017	0.99830237	0.997282036	Bacteria.Firmicutes.Clostridia.Clostridiales.Clostridiaceae.1.Clostridium.sensu.stricto.1	PFN4
347261	ENSG00000176732	rs33913065	0.29152572	0.001964731	0.989759601	0.192613435	-0.196457005	0.916311847	-0.000831247	0.160681388	0.184763442	0.284191284	0.064520274	0.122066849	0.384322731	0.009265989	0.988723961	0.971423926	Bacteria.Proteobacteria.Deltaproteobacteria.Desulfovibrionales.Desulfovibrionaceae.Desulfovibrio	PFN4
347262	ENSG00000176732	rs33913065	0.466872609	0.006004289	0.324098833	0.449452008	-0.106975503	0.849648773	0.069410243	0.121659988	0.146178498	0.299249207	0.069864934	0.159898505	0.370836288	0.010145731	0.964373737	0.994553009	Bacteria.Firmicutes.Clostridia.Clostridiales.Ruminococcaceae.Ruminiclostridium.9	PFN4
347263	ENSG00000176732	rs33913065	0.231943589	0.156687336	0.951011855	0.525597954	-0.186568689	0.492623989	0.004159416	-0.08850683	0.154640295	0.3438633	0.06744614	0.138697478	0.246095431	0.108635133	0.988396389	0.950695192	Bacteria.Firmicutes.Bacilli.Lactobacillales.Carnobacteriaceae	PFN4
347264	ENSG00000176732	rs33913065	0.090484144	0.001070914	0.347188056	0.858760139	-0.194579178	0.676116204	-0.050728314	0.018472928	0.113258751	0.197567195	0.053577992	0.103403154	0.067249719	0.000871342	0.998880039	0.995909089	Bacteria.Proteobacteria.Deltaproteobacteria.Desulfovibrionales.Desulfovibrionaceae.Bilophila	PFN4
347265	ENSG00000176732	rs33913065	0.311246214	0.02399674	0.232539888	0.801810474	-0.129152476	0.789516681	0.056603827	0.032939757	0.126565582	0.341712768	0.046977549	0.130704109	0.222183157	0.020391484	0.995652601	0.995541801	Bacteria.Firmicutes.Clostridia.Clostridiales.Clostridiaceae.1	PFN4
347266	ENSG00000176732	rs33913065	0.054794545	0.009036599	0.33946354	0.605083635	-0.27652502	0.762373955	-0.082004916	0.091859964	0.141429625	0.283394615	0.085226881	0.176791206	0.102676339	0.01204985	0.819160274	0.994506574	Bacteria.Firmicutes.Clostridia.Clostridiales.Family.XIII	PFN4
347267	ENSG00000176732	rs33913065	0.091983443	0.005557015	0.444010065	0.906484782	-0.309214306	0.695342322	-0.053970813	-0.012434434	0.180838377	0.242536812	0.070086219	0.105443057	0.229752921	0.014906769	0.999028109	0.997798285	Bacteria.Actinobacteria.Actinobacteria.Micrococcales.Micrococcaceae	PFN4
347268	ENSG00000176732	rs33913065	0.339110174	0.070188227	0.646288211	0.973837848	-0.365895526	0.707207131	0.031131945	-0.002475793	0.379991463	0.384243453	0.067526001	0.075206648	0.895032652	0.351413099	0.998912436	0.995449405	Bacteria.Bacteroidetes.Bacteroidia.Bacteroidales	PFN4
347269	ENSG00000176732	rs33913065	0.280141808	0.05524444	0.609990926	0.987671746	-0.356836051	0.701555909	0.031097554	-0.001163927	0.327692021	0.359496975	0.060674556	0.075041491	0.78863257	0.279615675	0.99911693	0.999039851	Bacteria.Bacteroidetes.Bacteroidia.Bacteroidales.Bacteroidaceae.Bacteroides	PFN4
347270	ENSG00000176732	rs33913065	0.04637541	0.001134289	0.293801097	0.606375723	-0.260784292	0.727276319	0.055599101	-0.046378148	0.128455916	0.213669367	0.052538912	0.089579288	0.070332604	0.001535503	0.862883753	0.920494911	Bacteria.Firmicutes.Clostridia.Clostridiales.Lachnospiraceae.Roseburia	PFN4
347271	ENSG00000176783	rs72824534	0.341909217	0.014147885	0.736526228	0.749490387	-0.174423078	0.873279775	0.023728285	0.041254134	0.182203061	0.346484447	0.070227027	0.128658724	0.333293776	0.023966106	0.876281493	0.917916571	Bacteria.Firmicutes.Clostridia.Clostridiales.Ruminococcaceae.Ruminococcaceae.UCG.014	RUFY1
347272	ENSG00000176783	rs72824534	0.030818377	0.000269953	0.081482219	0.806196232	-0.271991535	0.841993058	-0.089900676	0.022906415	0.12325664	0.218738495	0.050814624	0.09299318	0.038545931	0.000302566	0.581654561	0.87724048	Bacteria.Fusobacteria.Fusobacteriia.Fusobacteriales	RUFY1
347273	ENSG00000176783	rs72824534	0.06312092	0.000609717	0.099312872	0.094956003	-0.225599991	0.782544309	0.087974453	-0.14320315	0.119351327	0.217362126	0.05262483	0.08452927	0.052514143	0.000597738	0.934169653	0.990835033	Bacteria.Bacteroidetes.Bacteroidia.Bacteroidales.Porphyromonadaceae.Parabacteroides	RUFY1
347274	ENSG00000176783	rs72824534	0.031213412	0.015808646	0.148771478	0.574799927	-0.471671462	0.991077476	-0.110628417	0.07750009	0.214265248	0.400072089	0.075723185	0.137459849	0.15755423	0.043040456	0.999437234	0.981998151	Bacteria.Proteobacteria.Betaproteobacteria.Neisseriales.Neisseriaceae	RUFY1
347275	ENSG00000176783	rs72824534	0.086455241	0.002080716	0.982418386	0.94177222	-0.215293027	0.801840536	0.001309462	-0.008923806	0.1237055	0.250168479	0.059196146	0.121708266	0.0724526	0.001659542	0.947583026	0.963858075	Bacteria.Proteobacteria.Deltaproteobacteria	RUFY1
347276	ENSG00000176783	rs72824534	0.083304191	0.000303635	0.804263067	0.110536571	-0.230365477	1.09732724	-0.014022939	0.27961411	0.131003751	0.287717137	0.056354939	0.172866241	0.085699881	0.000551433	0.999550314	0.996901429	Bacteria.Proteobacteria.Gammaproteobacteria.Pseudomonadales	RUFY1
347277	ENSG00000176783	rs72824534	0.102755074	0.262101654	0.455488787	0.951229663	-0.332735017	0.773692723	-0.076140122	0.015258506	0.201097538	0.684011138	0.101422648	0.248527484	0.26085879	0.213608355	0.933309503	0.999410449	Bacteria.Firmicutes.Clostridia.Clostridiales.Ruminococcaceae.Anaerotruncus	RUFY1
347278	ENSG00000176783	rs72824534	0.381269043	0.197537584	0.985566832	0.894991621	-0.212280656	0.880269408	-0.001002463	-0.017697753	0.240829115	0.676235936	0.055204901	0.133567519	0.656887724	0.288364288	0.999785669	0.99964301	Bacteria.Firmicutes.Clostridia.Clostridiales.Ruminococcaceae.Faecalibacterium	RUFY1
347279	ENSG00000176783	rs72824534	0.08647901	0.002977572	0.852041593	0.89963139	-0.213618108	0.772037829	-0.008946701	-0.011874646	0.122752587	0.250302329	0.047780267	0.093786703	0.068476144	0.002539552	0.997960814	0.998441752	Bacteria.Proteobacteria.Betaproteobacteria.Burkholderiales.Alcaligenaceae.Parasutterella	RUFY1
347280	ENSG00000176783	rs72824534	0.091332037	0.00126946	0.975600971	0.892966961	-0.213856369	0.784654257	-0.001968697	0.018985978	0.124813717	0.233013257	0.064125719	0.140563117	0.077113305	0.001097278	0.868887673	0.982676747	Bacteria.Actinobacteria.Actinobacteria.Bifidobacteriales.Bifidobacteriaceae	RUFY1
347281	ENSG00000176783	rs72824534	0.084480022	0.00019078	0.911642358	0.121690014	-0.224516341	0.997659278	0.007105967	-0.201033512	0.128174463	0.252390015	0.063791559	0.128219438	0.078729511	0.000322602	0.925799373	0.798220071	Bacteria.Firmicutes.Clostridia.Clostridiales.Lachnospiraceaencultured	RUFY1
347282	ENSG00000176783	rs72824534	0.133631781	0.001867343	0.391510404	0.038868452	-0.186351649	0.712154709	0.042167497	-0.181787884	0.122710402	0.219724127	0.048887232	0.086253617	0.095824099	0.001710121	0.673684319	0.831715395	Bacteria.Firmicutes.Negativicutes.Selenomonadales.Acidaminococcaceae	RUFY1
347283	ENSG00000176783	rs72824534	0.201140478	0.038601099	0.869766228	0.861172683	-0.238232779	0.852966242	-0.010351499	0.025337339	0.184505764	0.404136858	0.062890918	0.144318265	0.286217876	0.056108388	0.999586829	0.996426659	Bacteria.Firmicutes.Negativicutes.Selenomonadales.Veillonellaceae.Megasphaera	RUFY1
347284	ENSG00000176783	rs72824534	0.067739062	0.049028828	0.554716443	0.194824426	-0.276738255	0.566645218	0.043881662	0.236576785	0.149004798	0.282566498	0.073907364	0.180628744	0.107489509	0.036629934	0.752160027	0.982679299	Bacteria.Firmicutes.Bacilli	RUFY1
347285	ENSG00000176783	rs72824534	0.307580094	0.403315686	0.815279348	0.733633876	-0.266368906	0.561838813	0.021558397	0.06934077	0.259047558	0.667961954	0.091911432	0.202906291	0.681785712	0.44759223	0.99967607	0.999141757	Bacteria.Firmicutes.Negativicutes.Selenomonadales	RUFY1
347286	ENSG00000176783	rs72824534	0.122076676	0.00111216	0.990391035	0.802736156	-0.215022623	0.80864162	0.000782561	0.028139122	0.137286536	0.23713276	0.064733031	0.11219064	0.103966172	0.001346642	0.863319413	0.997196001	Bacteria.Firmicutes.Clostridia.Clostridiales.Peptostreptococcaceae.Intestinibacter	RUFY1
347287	ENSG00000176783	rs72824534	0.058344261	0.107427015	0.364922055	0.370887654	-0.269517074	0.541001878	-0.045471349	-0.103621227	0.13989669	0.331481642	0.049841581	0.115012528	0.083364712	0.065732447	0.842217657	0.774014348	Bacteria.Firmicutes.Clostridia.Clostridiales.Lachnospiraceae.Tyzzerella	RUFY1
347288	ENSG00000176783	rs72824534	0.307389125	0.149594655	0.300561546	0.029903622	-0.136190775	0.406262338	0.086024929	-0.342603176	0.132394777	0.2786518	0.08244531	0.154369658	0.214031292	0.060641816	0.767243923	0.658420497	Bacteria.Firmicutes.Clostridia.Clostridiales.Ruminococcaceae.Butyricicoccus	RUFY1
347289	ENSG00000176783	rs72824534	0.318934384	0.003375205	0.316171837	0.490982269	-0.142181468	0.719656588	0.069892053	-0.101489567	0.141582261	0.236612259	0.069198324	0.146531396	0.212432716	0.00300698	0.905115324	0.918095151	Bacteria.Firmicutes.Clostridia.Clostridiales.Lachnospiraceae..Eubacterium..eligens.group	RUFY1
347290	ENSG00000176783	rs72824534	0.068604581	0.000323132	0.634620742	0.060673886	-0.221174949	0.826579635	0.025624263	-0.21202694	0.119471624	0.217801834	0.053669259	0.111094701	0.056255532	0.000334048	0.996546716	0.994860843	Bacteria.Firmicutes.Clostridia.Clostridiales.Ruminococcaceae.Ruminococcaceae.UCG.002	RUFY1
347291	ENSG00000176783	rs72824534	0.030678542	0.000273349	0.081232206	0.826299262	-0.272107216	0.840793276	-0.089943847	0.020435953	0.123202221	0.218640168	0.050796329	0.092754271	0.038409196	0.00031544	0.568121987	0.882468853	Bacteria.Fusobacteria.Fusobacteriia.Fusobacteriales.Fusobacteriaceae.Fusobacterium	RUFY1
347292	ENSG00000176783	rs72824534	0.574743799	0.085412367	0.51591478	0.729799779	-0.113674737	0.984292667	0.045002918	0.06685849	0.201592199	0.56364606	0.068899093	0.192753347	0.444721014	0.12779464	0.669062574	0.867851145	Bacteria.Firmicutes.Erysipelotrichia.Erysipelotrichales.Erysipelotrichaceae.Holdemanella	RUFY1
347293	ENSG00000176783	rs72824534	0.105794936	0.000412986	0.05968733	0.141715507	-0.195976467	0.807947387	-0.119600574	0.150332134	0.119508914	0.217164196	0.062419332	0.101081786	0.079320498	0.000520732	0.362172309	0.799404657	Bacteria.Firmicutes.Negativicutes.Selenomonadales.Veillonellaceae.Veillonella	RUFY1
347294	ENSG00000176783	rs72824534	0.056206222	0.002421867	0.727925837	0.118089181	-0.244659328	0.706662684	0.024534321	0.234493684	0.1258777	0.224026199	0.070225006	0.148086167	0.06231035	0.002073602	0.737011175	0.955303348	Bacteria.Firmicutes.Bacilli.Lactobacillales.Streptococcaceae	RUFY1
347295	ENSG00000176783	rs72824534	0.120110997	0.000223384	0.495094445	0.035799992	-0.358166866	1.292445286	-0.066639826	0.3453999	0.22745306	0.330889731	0.097137743	0.161171968	0.287212226	0.002261054	0.978154064	0.998920199	Bacteria.Firmicutes.Clostridia.Clostridiales.Lachnospiraceae..Eubacterium..ventriosum.group	RUFY1
347296	ENSG00000176783	rs72824534	0.183130896	0.008770875	0.617135777	0.813836254	-0.183884576	0.75772886	0.035092372	-0.043086787	0.136686157	0.280514584	0.069864854	0.182244074	0.142820505	0.007788802	0.998173674	0.994266973	Bacteria.Firmicutes.Bacilli.Bacillales	RUFY1
347297	ENSG00000176783	rs72824534	0.10474542	0.000859374	0.931873914	0.762933119	-0.212908753	0.803822411	0.005712188	0.033356526	0.129435667	0.230166281	0.066564593	0.110130786	0.088359154	0.000738766	0.784392975	0.896631776	Bacteria.Firmicutes.Clostridia.Clostridiales.Peptostreptococcaceae	RUFY1
347298	ENSG00000176783	rs72824534	0.056177416	0.000916452	0.559770816	0.203379584	-0.248028864	1.057379183	-0.027329721	0.151631722	0.127595977	0.304549828	0.046625431	0.118026703	0.057890047	0.001120369	0.99894297	0.998882343	Bacteria.Verrucomicrobia.Verrucomicrobiae.Verrucomicrobiales.Verrucomicrobiaceae.Akkermansia	RUFY1
347299	ENSG00000176783	rs72824534	0.216117717	0.806155048	0.661243651	0.21787351	-0.303295229	0.137909426	0.029673302	0.186474183	0.242852272	0.559749512	0.067411465	0.149890239	0.492088383	0.560774301	0.865434427	0.890273479	Bacteria.Firmicutes.Clostridia.Clostridiales.Lachnospiraceae..Eubacterium..rectale.group	RUFY1
347300	ENSG00000176783	rs72824534	0.057913504	0.00661799	0.306120388	0.198491889	-0.387017616	1.3311483	-0.078227876	0.218120512	0.200533272	0.474694425	0.075846662	0.167924816	0.237210048	0.024035916	0.996483139	0.865911567	Bacteria.Bacteroidetes.Bacteroidia.Bacteroidales.Porphyromonadaceae.Butyricimonas	RUFY1
347301	ENSG00000176783	rs72824534	0.061117259	0.001841241	0.58305239	0.332441001	-0.237430515	0.979107801	0.035780484	-0.119401878	0.12462487	0.301654853	0.064861048	0.122290261	0.064523548	0.001474981	0.884845245	0.968856518	Bacteria.Firmicutes.Clostridia.Clostridiales.Lachnospiraceae..Eubacterium..hallii.group	RUFY1
347302	ENSG00000176783	rs72824534	0.037350811	0.010421018	0.201902359	0.324539935	-0.383235948	1.100001786	0.101160192	-0.160826613	0.18036196	0.417153108	0.078480405	0.162028898	0.156924169	0.029321547	0.995261573	0.969568167	Bacteria.Firmicutes.Clostridia.Clostridiales.Lachnospiraceae.Lachnospiraceae.UCG.008	RUFY1
347303	ENSG00000176783	rs72824534	0.766080469	0.061301476	0.093887509	0.022216096	-0.046508216	0.481177608	-0.100941313	0.193156622	0.155683604	0.252749803	0.059386128	0.082480476	0.453826046	0.05405511	0.707942672	0.588265819	Bacteria.Firmicutes.Negativicutes.Selenomonadales.Veillonellaceae	RUFY1
347304	ENSG00000176783	rs72824534	0.088211792	0.416179169	0.423699459	0.276650708	-0.319225996	0.352517245	-0.054224263	-0.156159536	0.184468828	0.4308373	0.067357763	0.142358297	0.204241021	0.245735361	0.996423631	0.941210036	Bacteria.Bacteroidetes.Bacteroidia.Bacteroidales.Prevotellaceae.Prevotella.7	RUFY1
347305	ENSG00000176783	rs72824534	0.108993253	0.102698248	0.958744793	0.128998938	-0.223582446	0.482014234	-0.003462572	-0.214591454	0.137614696	0.29126941	0.066683297	0.139589253	0.126403656	0.049603211	0.937398785	0.804752554	Bacteria.Firmicutes.Clostridia.Clostridiales.Ruminococcaceae.Ruminococcaceae.UCG.005	RUFY1
347306	ENSG00000176783	rs72824534	0.049179619	0.032722491	0.276037627	0.667013589	-0.295934617	0.666383257	0.069304602	0.041975573	0.147673614	0.305486804	0.063098193	0.097123418	0.086120517	0.022030843	0.99786128	0.999462671	Bacteria.Firmicutes.Clostridia.Clostridiales.Lachnospiraceae.Anaerostipes	RUFY1
347307	ENSG00000176783	rs72824534	0.369917115	0.494692531	0.574786754	0.883382493	-0.550582201	0.991036039	0.059086953	-0.034473166	0.609863059	1.443236766	0.104797338	0.234110953	0.987348183	0.734389934	0.996576058	0.878601777	Bacteria.Firmicutes.Clostridia.Clostridiales	RUFY1
347308	ENSG00000176783	rs72824534	0.243138605	0.000148871	0.85554361	0.075667606	-0.18282407	1.015805123	0.009237316	0.159264353	0.155235939	0.252313162	0.050542371	0.088244763	0.25487468	0.000858	0.999614985	0.99936283	Bacteria.Firmicutes.Clostridia.Clostridiales.Lachnospiraceae.Tyzzerella.4	RUFY1
347309	ENSG00000176783	rs72824534	0.126628686	0.000743139	0.453713926	0.130933801	-0.18780066	0.764703133	-0.041023075	-0.132596429	0.121391294	0.216125307	0.054429408	0.08669592	0.082853721	0.000901297	0.996033175	0.929840174	Bacteria.Firmicutes.Clostridia.Clostridiales.Lachnospiraceae.Lachnospiraceae.NK4A136.group	RUFY1
347310	ENSG00000176783	rs72824534	0.45854731	0.011914759	0.366189373	0.011757626	-0.119320868	0.597673928	-0.06701793	0.239143651	0.16003013	0.231093791	0.07365465	0.092286067	0.302151899	0.011830147	0.993501001	0.628632314	Bacteria.Firmicutes.Erysipelotrichia.Erysipelotrichales	RUFY1
347311	ENSG00000176783	rs72824534	0.088572985	0.000694638	0.982269221	0.037341063	-0.209217299	0.768407735	-0.001011302	0.157957002	0.121039196	0.215879094	0.045332714	0.074335212	0.065494675	0.000863507	0.99994518	0.999865593	Bacteria.Bacteroidetes.Bacteroidia.Bacteroidales.Prevotellaceae	RUFY1
347312	ENSG00000176783	rs72824534	0.140682599	0.001046172	0.17063556	0.22054693	-0.183327191	0.759300566	0.062575491	-0.100273044	0.122942296	0.22138987	0.045172208	0.081075057	0.108559896	0.00105998	0.595948475	0.81779656	Bacteria.Proteobacteria.Betaproteobacteria.Burkholderiales.Alcaligenaceae.Sutterella	RUFY1
347313	ENSG00000176783	rs72824534	0.283627902	0.052276801	0.381473302	0.137299261	-0.154586832	0.544510486	0.060304402	-0.2326197	0.143002525	0.27548901	0.068443936	0.154646304	0.25475227	0.031403239	0.763524464	0.961152204	Bacteria.Bacteroidetes.Bacteroidia.Bacteroidales.Porphyromonadaceae.Odoribacter	RUFY1
347314	ENSG00000176783	rs72824534	0.095243079	0.076312341	0.701736077	0.132372196	-0.24535255	0.51047872	-0.024158379	-0.19282666	0.144953983	0.28348223	0.062806721	0.126555244	0.122357434	0.04107838	0.902199071	0.924758292	Bacteria.Firmicutes.Clostridia.Clostridiales.Ruminococcaceae.Ruminococcus.2	RUFY1
347315	ENSG00000176783	rs72824534	0.032210736	0.703129738	0.245926531	0.027122332	-0.363179012	0.131207237	-0.102089807	-0.385398054	0.165982284	0.342794964	0.087203603	0.170524727	0.103618111	0.290102502	0.835436221	0.978883571	Bacteria.Firmicutes.Clostridia.Clostridiales.Family.XIII.Family.XIII.AD3011.group	RUFY1
347316	ENSG00000176783	rs72824534	0.486623952	0.559482125	0.682537276	0.910751449	-0.508018884	0.969339843	0.049777157	-0.029596121	0.726136656	1.652508052	0.121166162	0.263026327	0.999415694	0.852488786	0.990344402	0.978961291	Bacteria.Firmicutes	RUFY1
347317	ENSG00000176783	rs72824534	0.031735481	0.000358886	0.020613851	0.008012918	-0.253905553	0.792578642	-0.134146246	0.233358815	0.115709101	0.210609262	0.056552754	0.085337762	0.038801539	0.000441023	0.999334555	0.884371518	Bacteria.Firmicutes.Erysipelotrichia.Erysipelotrichales.Erysipelotrichaceae.Erysipelotrichaceae.UCG.003	RUFY1
347318	ENSG00000176783	rs72824534	0.155392891	0.014482525	0.881825265	0.643085612	-0.205213963	0.938148553	0.008350538	0.079988054	0.142790005	0.373563281	0.055956576	0.171822056	0.143615871	0.013314483	0.999305535	0.994727898	Bacteria.Proteobacteria.Gammaproteobacteria.Pseudomonadales.Pseudomonadaceae.Pseudomonas	RUFY1
347319	ENSG00000176783	rs72824534	0.15938708	0.057660652	0.941502745	0.164768998	-0.207132421	0.544169245	0.004771705	-0.184257654	0.145539531	0.281668809	0.064779055	0.131162619	0.183511204	0.037102061	0.970428374	0.906546295	Bacteria.Firmicutes.Clostridia.Clostridiales.Ruminococcaceae.Ruminococcaceae.UCG.003	RUFY1
347320	ENSG00000176783	rs72824534	0.034202377	0.061057063	0.179889837	0.900156941	-0.414806703	0.765615747	-0.095458913	-0.020825161	0.191811592	0.40176792	0.070425188	0.165348905	0.124369237	0.07688128	0.647598238	0.908458989	Bacteria.Firmicutes.Erysipelotrichia.Erysipelotrichales.Erysipelotrichaceae.Faecalitalea	RUFY1
347321	ENSG00000176783	rs72824534	0.139859495	0.034462083	0.956734947	0.217084369	-0.227569911	0.587469925	-0.003157207	-0.124541682	0.152290552	0.272059092	0.057975311	0.099934536	0.180507098	0.032217099	0.947969708	0.926870238	Bacteria.Firmicutes.Clostridia.Clostridiales.Lachnospiraceae.Lachnospiraceae.UCG.010	RUFY1
347322	ENSG00000176783	rs72824534	0.151299998	0.011353905	0.315569211	0.004426584	-0.178274715	0.578080106	0.049491302	-0.244160912	0.122797336	0.221947241	0.048938616	0.082840527	0.119067474	0.007580281	0.725476215	0.615967527	Bacteria.Firmicutes.Negativicutes.Selenomonadales.Acidaminococcaceae.Phascolarctobacterium	RUFY1
347323	ENSG00000176783	rs72824534	0.303502653	8.79E-05	0.851076413	0.026093664	-0.184252432	1.076627019	0.016324123	0.289495783	0.177671781	0.25762954	0.086607943	0.127191449	0.321857498	0.000695414	0.998330087	0.999834196	Bacteria.Actinobacteria.Coriobacteriia.Coriobacteriales.Coriobacteriaceae.Collinsella	RUFY1
347324	ENSG00000176783	rs72824534	0.071922497	0.001558786	0.301757857	0.019135583	-0.214382329	0.716827073	-0.047775832	0.172190002	0.117214866	0.217181631	0.045902198	0.071690743	0.053626544	0.00125305	0.937508231	0.671208344	Bacteria.Firmicutes.Negativicutes.Selenomonadales.Veillonellaceae.Dialister	RUFY1
347325	ENSG00000176783	rs72824534	0.464751612	0.203721839	0.422185437	0.041696571	-0.1229152	0.377207723	0.054241376	-0.232331975	0.167159521	0.293835091	0.067158345	0.111858749	0.394655971	0.12459336	0.999814869	0.907533519	Bacteria.Actinobacteria.Actinobacteria.Corynebacteriales.Corynebacteriaceae	RUFY1
347326	ENSG00000176783	rs72824534	0.070203441	0.000391305	0.239301675	0.135326528	-0.2171376	0.805354603	-0.057766236	-0.228887401	0.11798289	0.215512798	0.048646817	0.151388018	0.055851978	0.000403054	0.756759033	0.79146084	Bacteria.Proteobacteria.Gammaproteobacteria.Pasteurellales.Pasteurellaceae	RUFY1
347327	ENSG00000176783	rs72824534	0.105360551	0.000259717	0.565793059	0.057992556	-0.255583873	0.880476403	-0.060996393	0.368345385	0.155660244	0.228048613	0.105683156	0.190920109	0.133582043	0.000880242	0.883847843	0.994989321	Bacteria.Actinobacteria.Coriobacteriia.Coriobacteriales	RUFY1
347328	ENSG00000176783	rs72824534	0.160462791	0.00301616	0.366265389	0.894425548	-0.182288193	0.782779854	0.053159612	-0.013084547	0.128418266	0.254146895	0.058433281	0.098218326	0.126168842	0.002342522	0.717191341	0.924689794	Bacteria.Firmicutes.Clostridia.Clostridiales.Lachnospiraceae.Lachnospira	RUFY1
347329	ENSG00000176783	rs72824534	0.103535354	0.006064013	0.584421692	0.247781084	-0.295882915	1.22360075	-0.038271754	0.182309728	0.17923864	0.431496205	0.069630625	0.156344911	0.226490696	0.01523789	0.999469974	0.986131077	Bacteria.Bacteroidetes.Bacteroidia.Bacteroidales.Porphyromonadaceae.Barnesiella	RUFY1
347330	ENSG00000176783	rs72824534	0.087119888	0.000951483	0.842231281	0.330323081	-0.229866894	0.962341881	0.014279766	-0.147782411	0.132364529	0.27813335	0.071461096	0.150691072	0.097310683	0.001432917	0.75809066	0.892844497	Bacteria.Actinobacteria.Actinobacteria	RUFY1
347331	ENSG00000176783	rs72824534	0.259598845	0.048079503	0.934239627	0.697552896	-0.202801214	0.691372669	0.005952563	-0.053871612	0.178346024	0.343268522	0.071867239	0.138017181	0.335108407	0.05445868	0.997152221	0.990360691	Bacteria.Firmicutes.Clostridia.Clostridiales.Family.XI	RUFY1
347332	ENSG00000176783	rs72824534	0.105621369	0.682453012	0.432526402	0.273215399	-0.341967491	0.220324166	-0.05869804	-0.195483383	0.208430239	0.536156199	0.074328792	0.176924332	0.336515055	0.41763807	0.998986731	0.998377846	Bacteria.Firmicutes.Clostridia.Clostridiales.Family.XI.Anaerococcus	RUFY1
347333	ENSG00000176783	rs72824534	0.076249579	0.001669818	0.70027342	0.791120974	-0.224735893	0.818763344	0.026881304	-0.035718911	0.124774448	0.249774403	0.069527092	0.134316229	0.063029073	0.001419325	0.997048205	0.999513539	Bacteria.Firmicutes.Clostridia.Clostridiales.Lachnospiraceae.Dorea	RUFY1
347334	ENSG00000176783	rs72824534	0.05379449	0.00513853	0.389253663	0.865007394	-0.278595849	0.824313214	0.045644525	-0.025102068	0.141881928	0.284757434	0.052665542	0.147081764	0.079774627	0.006295433	0.999507593	0.935584968	Bacteria.Firmicutes.Clostridia.Clostridiales.Lachnospiraceae.Lachnoclostridium	RUFY1
347335	ENSG00000176783	rs72824534	0.079824017	0.000820181	0.689443841	0.606465738	-0.21712857	0.861141042	-0.032194871	-0.089567895	0.12204242	0.245540031	0.080212309	0.173043542	0.050723057	0.000715954	0.965138341	0.960636513	Bacteria.Firmicutes.Clostridia.Clostridiales.Ruminococcaceae.Ruminiclostridium.5	RUFY1
347336	ENSG00000176783	rs72824534	0.095918792	0.001545975	0.397436018	0.743449496	-0.20673301	0.77520135	-0.05302666	0.041034799	0.12239207	0.234675567	0.062256545	0.124852971	0.068480956	0.001408009	0.962183368	0.950951254	Bacteria.Firmicutes.Clostridia.Clostridiales.Lachnospiraceae.Coprococcus.1	RUFY1
347337	ENSG00000176783	rs72824534	0.379242258	0.035434684	0.14484382	0.300952278	0.345960674	1.338902118	-0.13424137	-0.169472079	0.390811012	0.623485329	0.090982716	0.162552529	0.706528747	0.317840344	0.836698075	0.99665811	Bacteria.Proteobacteria	RUFY1
347338	ENSG00000176783	rs72824534	0.01414456	0.001968839	0.07972171	0.341335116	-0.390555211	0.983898616	0.109974835	-0.106807107	0.154951976	0.305218758	0.06179256	0.111437623	0.044781543	0.003554606	0.849654104	0.969189617	Bacteria.Firmicutes.Clostridia.Clostridiales.Ruminococcaceae.Subdoligranulum	RUFY1
347339	ENSG00000176783	rs72824534	0.574268615	0.262220992	0.904534049	0.747618683	-0.180755869	1.10751892	-0.007274393	-0.056145632	0.320155924	0.979389589	0.060419807	0.173755791	0.839058897	0.485404099	0.99911693	0.9878882	Bacteria.Bacteroidetes.Bacteroidia.Bacteroidales.Bacteroidaceae.Bacteroides	RUFY1
347340	ENSG00000176783	rs72824534	0.171792484	0.022729522	0.692312159	0.844220325	-0.277674187	0.852103877	-0.02879203	0.024350046	0.200998588	0.365305871	0.0724404	0.123433352	0.291812398	0.043924851	0.984987993	0.979204363	Bacteria.Proteobacteria.Deltaproteobacteria.Desulfovibrionales.Desulfovibrionaceae.Desulfovibrio	RUFY1
347341	ENSG00000176783	rs72824534	0.068106059	0.000336258	0.509132026	0.217656169	-0.264040693	0.926716739	0.034575481	-0.116799537	0.142362589	0.244966258	0.052087377	0.09384005	0.093847457	0.000936194	0.943988959	0.856551006	Bacteria.Proteobacteria.Betaproteobacteria.Burkholderiales.Alcaligenaceae	RUFY1
347342	ENSG00000176783	rs72824534	0.131650052	0.000109832	0.782935486	0.019832077	-0.221880609	0.920211974	-0.013304284	0.170846721	0.145347287	0.223639412	0.048095688	0.071556977	0.145781273	0.000440614	0.998735039	0.977802952	Bacteria.Bacteroidetes.Bacteroidia.Bacteroidales.Prevotellaceae.Prevotella.9	RUFY1
347343	ENSG00000176783	rs72824534	0.125025102	0.069190828	0.652736101	0.656096212	-0.261180921	0.654818242	-0.03095489	-0.055624163	0.168096485	0.354478986	0.068481119	0.124345	0.182418164	0.04661948	0.987941569	0.997803387	Bacteria.Actinobacteria.Actinobacteria.Micrococcales	RUFY1
347344	ENSG00000176783	rs72824534	0.066387561	0.000346814	0.377934264	0.03721557	-0.311654662	1.490991412	-0.060911572	0.346738886	0.166955555	0.395104758	0.068618524	0.163065374	0.181457881	0.002281609	0.99946547	0.972078348	Bacteria.Firmicutes.Erysipelotrichia.Erysipelotrichales.Erysipelotrichaceae..Clostridium..innocuum.group	RUFY1
347345	ENSG00000176783	rs72824534	0.058346212	0.001075639	0.736351983	0.097310341	-0.241463856	0.750664738	0.023663727	0.251451461	0.125336264	0.219441457	0.069987843	0.14950255	0.065529904	0.001166575	0.731402013	0.921307549	Bacteria.Firmicutes.Bacilli.Lactobacillales.Streptococcaceae.Streptococcus	RUFY1
347346	ENSG00000176783	rs72824534	0.929916471	0.001372656	0.194819806	0.146950114	-0.016636259	1.138070184	-0.06920313	-0.170552736	0.188435353	0.340528164	0.052836729	0.1162084	0.624806459	0.006653199	0.744065194	0.995251343	Bacteria.Proteobacteria.Gammaproteobacteria	RUFY1
347347	ENSG00000176783	rs72824534	0.174519734	0.024225471	0.27371572	0.052137027	-0.173720538	0.570385025	0.066751582	-0.233488217	0.12656209	0.247285049	0.060477856	0.118058571	0.131195917	0.009692852	0.999989953	0.911237612	Bacteria.Firmicutes.Clostridia.Clostridiales.Christensenellaceae	RUFY1
347348	ENSG00000176783	rs72824534	0.065390327	0.000386673	0.226577632	0.126062272	-0.220507718	0.80408658	-0.058335111	-0.234303195	0.117681404	0.214964474	0.047791861	0.151219649	0.051998628	0.000408043	0.755082975	0.812446294	Bacteria.Proteobacteria.Gammaproteobacteria.Pasteurellales.Pasteurellaceae.Haemophilus	RUFY1
347349	ENSG00000176783	rs72824534	0.121540744	0.012598688	0.876240456	0.75146386	-0.2213766	0.732908448	0.011190147	0.040633535	0.141136707	0.285734804	0.071574662	0.127765067	0.122749634	0.010507226	0.997851323	0.977487446	Bacteria.Firmicutes.Clostridia.Clostridiales.Lachnospiraceae.Fusicatenibacter	RUFY1
347350	ENSG00000176783	rs72824534	0.377988156	0.008911989	0.457417087	0.017379352	-0.139779074	0.622072084	-0.053868092	0.224844618	0.157482787	0.230798916	0.072064377	0.092148088	0.252680297	0.008001191	0.999513786	0.66291554	Bacteria.Firmicutes.Erysipelotrichia.Erysipelotrichales.Erysipelotrichaceae	RUFY1
347351	ENSG00000176783	rs72824534	0.568359529	0.000469195	0.198060706	0.19907224	-0.086471327	0.952243727	-0.061309491	-0.117910562	0.150818977	0.2586709	0.047154534	0.090894893	0.428447986	0.001405206	0.933185769	0.965530807	Bacteria.Proteobacteria.Gammaproteobacteria.Enterobacteriales.Enterobacteriaceae	RUFY1
347352	ENSG00000176783	rs72824534	0.10794208	0.009033685	0.697908484	0.508678049	-0.256388473	0.983040042	0.034761671	-0.125682806	0.15732851	0.365405797	0.089168575	0.189135603	0.164438848	0.011502129	0.947972896	0.972299477	Bacteria.Actinobacteria	RUFY1
347353	ENSG00000176783	rs72824534	0.639331343	0.005089292	0.231977265	0.432078144	-0.079141884	1.039114063	0.087997052	0.116739781	0.168098573	0.358537433	0.072943014	0.147681957	0.389324933	0.012034822	0.963485106	0.971945944	Bacteria.Firmicutes.Bacilli.Lactobacillales.Carnobacteriaceae.Granulicatella	RUFY1
347354	ENSG00000176783	rs72824534	0.056719112	0.00198885	0.432252204	0.647240854	-0.261083827	0.867425076	0.04252077	-0.06062479	0.134615422	0.269367764	0.053811445	0.13187845	0.069592962	0.002122346	0.997466038	0.994193156	Bacteria.Bacteroidetes.Bacteroidia.Bacteroidales.Rikenellaceae	RUFY1
347355	ENSG00000176783	rs72824534	0.298950344	0.335454691	0.639178818	0.994609764	-0.367285055	0.787755324	0.034387307	-0.001044697	0.35082063	0.811893444	0.073005873	0.15405444	0.783520023	0.573670472	0.956359196	0.948079868	Bacteria.Firmicutes.Clostridia.Clostridiales.Ruminococcaceae	RUFY1
347356	ENSG00000176783	rs72824534	0.088261798	0.00039961	0.563563644	0.212191131	-0.270359544	0.958415876	0.033689261	-0.12549893	0.156255835	0.256912815	0.058036289	0.099621	0.132655735	0.001340696	0.967031061	0.810172159	Bacteria.Proteobacteria.Betaproteobacteria.Burkholderiales	RUFY1
347357	ENSG00000176783	rs72824534	0.748985078	0.146583837	0.209853291	0.423229018	-0.055863414	0.574081186	0.105147127	-0.12573446	0.173857318	0.390797769	0.083034267	0.156029047	0.513309181	0.09491334	0.998768023	0.978296207	Bacteria.Firmicutes.Clostridia.Clostridiales.Ruminococcaceae.Ruminococcaceae.NK4A214.group	RUFY1
347358	ENSG00000176783	rs72824534	0.055619658	0.000901022	0.55139614	0.200868563	-0.248046067	1.057804824	-0.027887662	0.152305359	0.127306869	0.304199533	0.046577289	0.117884896	0.056843814	0.001112591	0.998409995	0.996467843	Bacteria.Verrucomicrobia	RUFY1
347359	ENSG00000176783	rs72824534	0.091328183	0.001269432	0.97519442	0.892811509	-0.213869286	0.784657452	-0.002001767	0.01901395	0.124819738	0.233013719	0.06413391	0.14056479	0.077282825	0.001097059	0.870709749	0.9813233	Bacteria.Actinobacteria.Actinobacteria.Bifidobacteriales.Bifidobacteriaceae.Bifidobacterium	RUFY1
347360	ENSG00000176783	rs72824534	0.080103239	0.000197296	0.432044911	0.049864997	-0.278294738	0.902415237	-0.074622428	0.374364014	0.156570631	0.228871373	0.094394446	0.187390279	0.119621321	0.000756456	0.921368943	0.989731238	Bacteria.Actinobacteria.Coriobacteriia.Coriobacteriales.Coriobacteriaceae	RUFY1
347361	ENSG00000176783	rs72824534	0.409171027	0.049248823	0.169510013	0.490488841	-0.116102513	0.660388397	0.091857386	-0.107297258	0.139774531	0.329642346	0.066133297	0.154739767	0.296046756	0.034551987	0.765639387	0.991589527	Bacteria.Firmicutes.Clostridia.Clostridiales.Ruminococcaceae..Eubacterium..coprostanoligenes.group	RUFY1
347362	ENSG00000176783	rs72824534	0.617252973	0.004282401	0.118551771	0.466455557	-0.077412352	0.960244913	0.096840345	0.096278559	0.154170463	0.324521657	0.061234444	0.131437909	0.408697154	0.006969353	0.974916192	0.973716764	Bacteria.Firmicutes.Clostridia.Clostridiales.Ruminococcaceae.Ruminococcus.1	RUFY1
347363	ENSG00000176783	rs72824534	0.080736003	0.009824658	0.574806558	0.835328845	-0.260117276	0.833330315	-0.031542523	0.025057842	0.146657409	0.313398599	0.055947107	0.12006902	0.10909387	0.010408449	0.99830237	0.997282036	Bacteria.Firmicutes.Clostridia.Clostridiales.Clostridiaceae.1.Clostridium.sensu.stricto.1	RUFY1
347364	ENSG00000176783	rs72824534	0.065887636	0.000162748	0.901338805	0.065247278	-0.221586494	0.880905221	0.008405533	0.218628978	0.118480975	0.220238633	0.067542516	0.116615115	0.061277731	0.000186627	0.998239218	0.849141214	Bacteria.Firmicutes.Clostridia.Clostridiales.Ruminococcaceae.Flavonifractor	RUFY1
347365	ENSG00000176783	rs72824534	0.172812762	0.057023503	0.804508764	0.952898675	-0.246504402	0.808858847	-0.017312512	0.008682799	0.178866755	0.417576254	0.069664265	0.146441259	0.30653294	0.064027875	0.999028109	0.999636648	Bacteria.Actinobacteria.Actinobacteria.Micrococcales.Micrococcaceae	RUFY1
347366	ENSG00000176783	rs72824534	0.394099388	0.868028156	0.385718261	0.029612305	-0.127214301	0.065774102	0.06616562	-0.363610956	0.148300501	0.394301264	0.075773441	0.163532975	0.340296489	0.305845526	0.965445906	0.973105641	Bacteria.Firmicutes.Clostridia.Clostridiales.Ruminococcaceae.Ruminiclostridium.9	RUFY1
347367	ENSG00000176783	rs72824534	0.181349828	0.054145488	0.870577342	0.897175599	-0.236287795	0.753938423	-0.011633542	-0.02619041	0.174915079	0.38453979	0.071127051	0.201885934	0.253029734	0.069083131	0.966546108	0.98127983	Bacteria.Firmicutes.Clostridia.Clostridiales.Ruminococcaceae.Ruminiclostridium.6	RUFY1
347368	ENSG00000176783	rs72824534	0.266481064	0.810637884	0.46917739	0.484950797	-0.561048033	0.204733749	0.071119613	0.111233671	0.500627178	0.851053357	0.097689309	0.158380884	0.789992979	0.715970874	0.876277026	0.821380969	Bacteria.Firmicutes.Clostridia.Clostridiales.Lachnospiraceae	RUFY1
347369	ENSG00000176783	rs72824534	0.173083179	0.030680077	0.268667809	0.033803502	-0.173805494	0.544981012	0.066750583	-0.249381606	0.126196032	0.246753878	0.059837445	0.11505114	0.132030865	0.011391492	0.999417824	0.922667416	Bacteria.Firmicutes.Clostridia.Clostridiales.Christensenellaceae.Christensenellaceae.R.7.group	RUFY1
347370	ENSG00000176783	rs72824534	0.380926737	0.000174098	0.293434946	0.109432845	-0.124382795	0.980679961	-0.04983635	-0.142374445	0.141008363	0.246408043	0.047057338	0.087742204	0.28727145	0.000575941	0.998302481	0.99762474	Bacteria.Proteobacteria.Gammaproteobacteria.Enterobacteriales.Enterobacteriaceae.Escherichia.Shigella	RUFY1
347371	ENSG00000176783	rs72824534	0.574541904	0.270056666	0.974080142	0.677784415	-0.205377917	1.261042396	-0.002147666	-0.081694507	0.364027131	1.133754543	0.065849271	0.195750612	0.902918225	0.535565684	0.998947111	0.995399427	Bacteria.Bacteroidetes	RUFY1
347372	ENSG00000176783	rs72824534	0.03190546	0.024442366	0.177965386	0.845713942	-0.362093527	0.728144833	0.107805075	0.024988263	0.16518213	0.316180513	0.079177354	0.127910999	0.08553671	0.028490724	0.998793879	0.998376616	Bacteria.Firmicutes.Clostridia.Clostridiales.Lachnospiraceae.Blautia	RUFY1
347373	ENSG00000176783	rs72824534	0.085679812	0.001347391	0.810709675	0.876223663	-0.213639011	0.785653837	-0.013885467	0.018120368	0.122445393	0.234655972	0.057742528	0.11588603	0.064588279	0.001045483	0.998880039	0.997155629	Bacteria.Proteobacteria.Deltaproteobacteria.Desulfovibrionales.Desulfovibrionaceae.Bilophila	RUFY1
347374	ENSG00000176783	rs72824534	0.015530685	2.52E-05	0.113053774	0.009310528	-0.397123707	1.406790832	-0.10758069	0.387491661	0.159861323	0.310449785	0.066987759	0.144637471	0.064066517	0.000269744	0.74368554	0.541924207	Bacteria.Firmicutes.Clostridia.Clostridiales.Lachnospiraceae..Eubacterium..xylanophilum.group	RUFY1
347375	ENSG00000176783	rs72824534	0.653358063	0.00523263	0.222896286	0.445166095	-0.075925288	1.03567706	0.091370168	0.113780757	0.168291612	0.358569981	0.07425755	0.14813233	0.399927113	0.01171723	0.988161388	0.950695192	Bacteria.Firmicutes.Bacilli.Lactobacillales.Carnobacteriaceae	RUFY1
347376	ENSG00000176783	rs72824534	0.727450403	0.000492102	0.169821886	0.074103935	-0.059988309	1.190563024	0.108834254	0.303351281	0.171393357	0.324703992	0.07841401	0.16715706	0.505681816	0.002187926	0.999274386	0.998480911	Bacteria.Firmicutes.Clostridia.Clostridiales.Ruminococcaceae.Ruminococcaceae.UCG.013	RUFY1
347377	ENSG00000176783	rs72824534	0.044559547	0.013251488	0.450671174	0.168409167	-0.270376066	0.626664342	0.054918248	0.231316484	0.132030655	0.246172474	0.072374736	0.166101852	0.066573895	0.009272744	0.591444074	0.910444892	Bacteria.Firmicutes.Bacilli.Lactobacillales	RUFY1
347378	ENSG00000176783	rs72824534	0.184823059	0.036260987	0.446746678	0.774471584	-0.178575568	0.94941443	0.043802933	0.048485933	0.133259946	0.444157957	0.057226889	0.168524667	0.141140495	0.022139254	0.998970432	0.998994847	Bacteria.Firmicutes.Erysipelotrichia.Erysipelotrichales.Erysipelotrichaceae.Erysipelatoclostridium	RUFY1
347379	ENSG00000176783	rs72824534	0.162882282	0.074571135	0.824620335	0.880239248	-0.240957953	0.852541175	-0.015924546	0.03160827	0.170746819	0.47055651	0.071574539	0.208979212	0.207686051	0.078972349	0.998201428	0.99782309	Bacteria.Firmicutes.Bacilli.Bacillales.Staphylococcaceae.Staphylococcus	RUFY1
347380	ENSG00000176783	rs72824534	0.004992414	0.000107922	0.007976125	0.078583198	-0.376170481	1.020274886	0.142913304	-0.184765943	0.129490475	0.247651416	0.052230164	0.103413541	0.016554416	0.000254149	0.598464448	0.763400389	Bacteria.Firmicutes.Clostridia.Clostridiales.Lachnospiraceae.Roseburia	RUFY1
347381	ENSG00000176783	rs72824534	0.094408208	0.013398728	0.679894899	0.934224241	-0.244602577	0.771816407	-0.022540709	-0.009694897	0.144138222	0.303699348	0.054388185	0.117022219	0.113349135	0.013229392	0.998115183	0.997475092	Bacteria.Firmicutes.Clostridia.Clostridiales.Clostridiaceae.1	RUFY1
347382	ENSG00000176783	rs72824534	0.574559281	0.270044065	0.974059524	0.677761501	-0.205369262	1.261080101	-0.0021494	-0.08170118	0.364028362	1.133758339	0.06585006	0.195751833	0.90140863	0.535384161	0.998912436	0.995383189	Bacteria.Bacteroidetes.Bacteroidia.Bacteroidales	RUFY1
347383	ENSG00000176783	rs72824534	0.090161552	0.001978923	0.710782778	0.329034323	-0.245723782	1.013805018	-0.019916844	0.111970401	0.142882134	0.314661746	0.053481341	0.113868163	0.117189108	0.003532323	0.962147432	0.997412515	Bacteria.Proteobacteria.Gammaproteobacteria.Enterobacteriales.Enterobacteriaceae.Citrobacter	RUFY1
347384	ENSG00000176783	rs72824534	0.056469225	0.001973036	0.429831249	0.644622195	-0.26131673	0.867968085	0.04275934	-0.061118836	0.134595537	0.269314614	0.053828465	0.131900145	0.06945438	0.002129594	0.997528932	0.993985312	Bacteria.Bacteroidetes.Bacteroidia.Bacteroidales.Rikenellaceae.Alistipes	RUFY1
347385	ENSG00000176783	rs72824534	0.084768665	0.002033518	0.970728507	0.936410355	-0.215378542	0.80212894	0.002151972	-0.009713361	0.123074529	0.249663414	0.058423446	0.121285013	0.063454007	0.001584193	0.978475352	0.968597399	Bacteria.Proteobacteria.Deltaproteobacteria.Desulfovibrionales.Desulfovibrionaceae	RUFY1
347386	ENSG00000176783	rs72824534	0.085548937	0.000480957	0.819783153	0.28409781	-0.215548442	0.973413058	0.016141962	0.147862139	0.123486951	0.264970088	0.070570977	0.136916483	0.074405054	0.000463317	0.859180998	0.982322495	Bacteria.Firmicutes.Clostridia.Clostridiales.Ruminococcaceaencultured	RUFY1
347387	ENSG00000176783	rs72824534	0.011229357	0.135200404	0.101276881	0.12674782	-0.382553545	0.448748877	-0.14388377	-0.31243963	0.14664199	0.296708753	0.086578145	0.202020423	0.039221901	0.074925312	0.679904646	0.987554159	Bacteria.Firmicutes.Clostridia.Clostridiales.Family.XIII	RUFY1
347388	ENSG00000176783	rs72824534	0.107671279	0.000418033	0.630169841	0.19115215	-0.262754931	0.988200294	0.028902942	-0.134475328	0.161108772	0.26587908	0.059748618	0.101818798	0.180645783	0.00139241	0.960219234	0.847696325	Bacteria.Proteobacteria.Betaproteobacteria	RUFY1
347389	ENSG00000176783	rs72824534	0.082643689	0.000626329	0.43147875	0.319771399	-0.323809456	0.939044643	-0.07132674	0.12532404	0.183739418	0.261440689	0.090114152	0.125013551	0.14709865	0.001950658	0.999550585	0.938076592	Bacteria.Firmicutes.Clostridia.Clostridiales.Lachnospiraceae.Lachnospiraceae.ND3007.group	RUFY1
347390	ENSG00000176783	rs72824534	0.013965744	0.000220779	0.041416394	0.241139473	-0.331012604	0.898135954	0.117087743	-0.120397955	0.131072901	0.229733752	0.056293255	0.101792303	0.026143009	0.000497348	0.724214891	0.994448463	Bacteria.Bacteroidetes.Bacteroidia.Bacteroidales.Porphyromonadaceae	RUFY1
347391	ENSG00000176783	rs72824534	0.296720031	0.195757905	0.819647404	0.780158472	-0.258481785	0.662098886	0.018613767	0.04206163	0.245748204	0.506590189	0.081315103	0.150083448	0.554329961	0.249520934	0.996108676	0.998901623	Bacteria.Firmicutes.Clostridia.Clostridiales.Lachnospiraceae..Ruminococcus..gnavus.group	RUFY1
347392	ENSG00000176834	rs67374022	0.580906061	0.372165847	0.299239336	0.429012813	0.195020952	-0.193452666	-0.166542542	0.077687385	0.351515036	0.215297428	0.159172823	0.097624199	0.263652124	0.107709143	0.999550314	0.996901429	Bacteria.Proteobacteria.Gammaproteobacteria.Pseudomonadales	VSIG10
347393	ENSG00000176834	rs67374022	0.301589043	0.244301818	0.192913973	0.174203476	0.315551061	-0.233177685	-0.149724704	0.106949691	0.30306932	0.198485383	0.113821093	0.077858978	0.14934784	0.073648766	0.941114973	0.928148789	Bacteria.Proteobacteria.Betaproteobacteria.Burkholderiales.Alcaligenaceae.Parasutterella	VSIG10
347394	ENSG00000176834	rs67374022	0.058885585	0.115450907	0.205839576	0.425285267	0.815660193	-0.454856375	0.261661284	-0.11154858	0.424314105	0.285145108	0.204794698	0.139043936	0.204030515	0.132452814	0.887582145	0.979239586	Bacteria.Firmicutes.Clostridia.Clostridiales.Ruminococcaceae.Anaerotruncus	VSIG10
347395	ENSG00000176834	rs67374022	0.392875373	0.405712367	0.833622499	0.662507662	0.36506983	-0.22310037	-0.031204166	0.041125623	0.424475582	0.266604289	0.147963831	0.093802411	0.376549417	0.239407157	0.999586829	0.996426659	Bacteria.Firmicutes.Negativicutes.Selenomonadales.Veillonellaceae.Megasphaera	VSIG10
347396	ENSG00000176834	rs67374022	0.061734958	0.041001502	0.196281818	0.154279454	0.681178666	-0.491586544	0.226615315	-0.174356501	0.358418703	0.235845507	0.173595504	0.120987062	0.082805913	0.018032986	0.898088617	0.869982542	Bacteria.Firmicutes.Clostridia.Clostridiales.Lachnospiraceae..Eubacterium..eligens.group	VSIG10
347397	ENSG00000176834	rs67374022	0.279947294	0.328475945	0.554819802	0.723479787	0.883490498	-0.474706587	-0.167045127	0.060515162	0.811001769	0.482191239	0.281418187	0.170309705	0.672199231	0.407103202	0.99967607	0.999141757	Bacteria.Firmicutes.Negativicutes.Selenomonadales	VSIG10
347398	ENSG00000176834	rs67374022	0.054532468	0.039532713	0.169610259	0.162362212	0.831215062	-0.56699295	0.23597826	-0.159373161	0.424654443	0.269965266	0.169934517	0.112792734	0.123300215	0.046810067	0.779485762	0.818517016	Bacteria.Firmicutes.Clostridia.Clostridiales.Ruminococcaceae.Ruminococcaceae.UCG.014	VSIG10
347399	ENSG00000176834	rs67374022	0.135253809	0.087399966	0.266574832	0.682816338	0.438792098	-0.330756099	0.162994262	-0.038870145	0.290165774	0.19063225	0.145469737	0.094704773	0.091721608	0.031592527	0.54846843	0.986229865	Bacteria.Firmicutes.Negativicutes.Selenomonadales.Veillonellaceae.Veillonella	VSIG10
347400	ENSG00000176834	rs67374022	0.735806241	0.630638285	0.318808149	0.195089046	-0.251885089	0.21595064	0.205538949	-0.161815572	0.743375561	0.447029638	0.204618943	0.123621997	0.756276701	0.504568039	0.801579959	0.890273479	Bacteria.Firmicutes.Clostridia.Clostridiales.Lachnospiraceae..Eubacterium..rectale.group	VSIG10
347401	ENSG00000176834	rs67374022	0.142007853	0.141389587	0.012610007	0.006001332	0.418983114	-0.27643054	-0.410824843	0.302792769	0.281930136	0.185714445	0.160187366	0.106638013	0.09832803	0.03417942	0.841469506	0.666677379	Bacteria.Firmicutes.Clostridia.Clostridiales.Ruminococcaceae.Flavonifractor	VSIG10
347402	ENSG00000176834	rs67374022	0.332924398	0.265396544	0.770147353	0.764229776	0.356035585	-0.259815276	-0.052974833	0.035314617	0.365015639	0.231304733	0.180563335	0.11725711	0.278424766	0.098757235	0.825992086	0.996716587	Bacteria.Bacteroidetes.Bacteroidia.Bacteroidales.Porphyromonadaceae.Odoribacter	VSIG10
347403	ENSG00000176834	rs67374022	0.599833933	0.759887768	0.734355838	0.527971685	0.271753568	-0.109328259	-0.077873675	0.103033735	0.515482105	0.356237312	0.228519755	0.162395109	0.574028749	0.3581697	0.998929462	0.998920199	Bacteria.Firmicutes.Clostridia.Clostridiales.Lachnospiraceae..Eubacterium..ventriosum.group	VSIG10
347404	ENSG00000176834	rs67374022	0.172871755	0.123330109	0.078215097	0.108131695	0.40386758	-0.303815075	0.234442973	-0.138254951	0.29309232	0.19464104	0.131052168	0.084884398	0.100280487	0.032172996	0.996546716	0.994860843	Bacteria.Firmicutes.Clostridia.Clostridiales.Ruminococcaceae.Ruminococcaceae.UCG.002	VSIG10
347405	ENSG00000176834	rs67374022	0.458907396	0.442609509	0.003201744	0.003104706	-0.263642984	0.186880128	-0.380466651	0.266560774	0.353876002	0.241933896	0.124351291	0.086823495	0.291314425	0.189339586	0.538656845	0.356476111	Bacteria.Firmicutes.Clostridia.Clostridiales.Lachnospiraceae.Tyzzerella	VSIG10
347406	ENSG00000176834	rs67374022	0.11469216	0.092575518	0.141869162	0.227912334	0.472832974	-0.332616273	0.223956557	-0.118121631	0.295784237	0.194886321	0.150645145	0.09705424	0.084476943	0.030618123	0.999334555	0.984995763	Bacteria.Firmicutes.Erysipelotrichia.Erysipelotrichales.Erysipelotrichaceae.Erysipelotrichaceae.UCG.003	VSIG10
347407	ENSG00000176834	rs67374022	0.800256835	0.566595304	7.67E-06	0.000110059	0.06712803	-0.100534095	0.621604237	-0.364795595	0.264245215	0.174547879	0.127992194	0.088669301	0.302032807	0.140667355	0.024201169	0.077461881	Bacteria.Firmicutes.Clostridia.Clostridiales.Lachnospiraceaencultured	VSIG10
347408	ENSG00000176834	rs67374022	0.009294554	0.020406506	0.014890412	0.072445262	0.953394042	-0.554586361	-0.433719262	0.204602996	0.355784768	0.233400368	0.173448033	0.112078489	0.033411913	0.019953284	0.427808312	0.982679299	Bacteria.Firmicutes.Bacilli	VSIG10
347409	ENSG00000176834	rs67374022	0.082656154	0.083102081	0.277733561	0.380140395	0.626210335	-0.419252445	0.240267066	-0.132677144	0.355345707	0.238259712	0.219531197	0.150161821	0.096398341	0.038928426	0.759374645	0.792276176	Bacteria.Firmicutes.Clostridia.Clostridiales.Ruminococcaceae.Butyricicoccus	VSIG10
347410	ENSG00000176834	rs67374022	0.573948845	0.580901855	0.417863623	0.288382619	0.222392907	-0.138154821	-0.104635913	0.088919762	0.393574101	0.249014043	0.128348838	0.083079241	0.384162074	0.256403183	0.999614985	0.99936283	Bacteria.Firmicutes.Clostridia.Clostridiales.Lachnospiraceae.Tyzzerella.4	VSIG10
347411	ENSG00000176834	rs67374022	0.240645897	0.206245948	0.556544011	0.475493166	0.362816389	-0.258211077	0.073552952	-0.062049854	0.306423642	0.202277685	0.124456649	0.086460107	0.120502754	0.050948823	0.938970152	0.990835033	Bacteria.Bacteroidetes.Bacteroidia.Bacteroidales.Porphyromonadaceae.Parabacteroides	VSIG10
347412	ENSG00000176834	rs67374022	0.74933056	0.90797	0.20058093	0.270740835	-0.173327834	0.040893842	-0.240782996	0.138955526	0.540198341	0.352399297	0.186246406	0.125109749	0.628570496	0.481207118	0.999437234	0.98110946	Bacteria.Proteobacteria.Betaproteobacteria.Neisseriales.Neisseriaceae	VSIG10
347413	ENSG00000176834	rs67374022	0.631713128	0.396999602	0.263678881	0.49347794	0.173705462	-0.20485679	0.153114828	-0.063434092	0.360715833	0.240290936	0.135819063	0.09211812	0.408539536	0.194193635	0.834270466	0.869918951	Bacteria.Firmicutes.Negativicutes.Selenomonadales.Veillonellaceae	VSIG10
347414	ENSG00000176834	rs67374022	0.771407332	0.549462469	0.019641381	0.031763387	0.092369046	-0.12271238	0.346176083	-0.204523297	0.316624082	0.203956759	0.1447571	0.093220537	0.388623358	0.165855494	0.99786128	0.999462671	Bacteria.Firmicutes.Clostridia.Clostridiales.Lachnospiraceae.Anaerostipes	VSIG10
347415	ENSG00000176834	rs67374022	0.020833126	0.025530732	0.025567777	0.115168585	0.743140817	-0.463540288	-0.372992699	0.179912434	0.313852887	0.20285764	0.163274242	0.112696184	0.033500257	0.012012236	0.420138937	0.955303348	Bacteria.Firmicutes.Bacilli.Lactobacillales.Streptococcaceae	VSIG10
347416	ENSG00000176834	rs67374022	0.452190048	0.414936679	0.323443283	0.288398989	-1.413545144	1.029561785	0.314339267	-0.228371881	1.869149662	1.254938364	0.315966869	0.213379028	0.999415694	0.811282463	0.990344402	0.933994762	Bacteria.Firmicutes	VSIG10
347417	ENSG00000176834	rs67374022	0.16682337	0.114480792	0.326627507	0.5532717	0.411372791	-0.312211628	-0.122529726	0.048810862	0.294278845	0.195190337	0.123983479	0.081909401	0.108328268	0.038218275	0.645021916	0.973272102	Bacteria.Firmicutes.Negativicutes.Selenomonadales.Acidaminococcaceae	VSIG10
347418	ENSG00000176834	rs67374022	0.330919546	0.268951614	0.626483243	0.522617051	0.343133576	-0.246269402	-0.065460738	0.056856617	0.350322103	0.220896228	0.133874484	0.088459225	0.165180613	0.075022731	0.99894297	0.998882343	Bacteria.Verrucomicrobia.Verrucomicrobiae.Verrucomicrobiales.Verrucomicrobiaceae.Akkermansia	VSIG10
347419	ENSG00000176834	rs67374022	0.352209326	0.292094258	0.842690432	0.887593797	0.512330601	-0.338138378	0.043158238	-0.018233303	0.546817156	0.318389709	0.21661834	0.128496949	0.479193429	0.221646641	0.996483139	0.894831116	Bacteria.Bacteroidetes.Bacteroidia.Bacteroidales.Porphyromonadaceae.Butyricimonas	VSIG10
347420	ENSG00000176834	rs67374022	0.048666166	0.029944746	0.132242702	0.115597818	0.842175362	-0.563376142	0.230420261	-0.153372931	0.419269833	0.253911173	0.151177046	0.09618758	0.161767453	0.052056826	0.984987993	0.971423926	Bacteria.Proteobacteria.Deltaproteobacteria.Desulfovibrionales.Desulfovibrionaceae.Desulfovibrio	VSIG10
347421	ENSG00000176834	rs67374022	0.175474225	0.128173468	0.889270198	0.748080487	0.418006845	-0.312120313	0.014321166	-0.023079016	0.305218181	0.202584773	0.102465006	0.071559058	0.099802609	0.045434052	0.99994518	0.999865593	Bacteria.Bacteroidetes.Bacteroidia.Bacteroidales.Prevotellaceae	VSIG10
347422	ENSG00000176834	rs67374022	0.057737875	0.048617155	0.00692521	0.003379659	-1.412930969	0.859317546	0.459595812	-0.303081263	0.731582922	0.427708046	0.164860479	0.099663419	0.358748144	0.139525699	0.999785669	0.999420701	Bacteria.Firmicutes.Clostridia.Clostridiales.Ruminococcaceae.Faecalibacterium	VSIG10
347423	ENSG00000176834	rs67374022	0.989248328	0.885420521	0.307193477	0.327733375	-0.006848588	-0.045812927	-0.198887577	0.119809283	0.50629854	0.3166948	0.193265247	0.121510256	0.59271641	0.36236878	0.999469974	0.986131077	Bacteria.Bacteroidetes.Bacteroidia.Bacteroidales.Porphyromonadaceae.Barnesiella	VSIG10
347424	ENSG00000176834	rs67374022	0.074563972	0.235878961	0.000478914	0.004180266	-0.752002146	0.329850728	-0.529173548	0.289829152	0.415053922	0.275737346	0.143993489	0.097671441	0.167169565	0.229198322	0.092876144	0.392317674	Bacteria.Firmicutes.Erysipelotrichia.Erysipelotrichales.Erysipelotrichaceae.Holdemanella	VSIG10
347425	ENSG00000176834	rs67374022	0.375712625	0.39853183	0.189975407	0.181704826	-0.975818549	0.56781466	0.261526101	-0.163847488	1.094149245	0.668207723	0.197484387	0.121390207	0.895032652	0.600679058	0.998912436	0.981117471	Bacteria.Bacteroidetes.Bacteroidia.Bacteroidales	VSIG10
347426	ENSG00000176834	rs67374022	0.195944124	0.139705874	0.001879732	0.000548439	0.357982134	-0.267290954	0.48882678	-0.347414561	0.274017611	0.178801481	0.150921741	0.095624818	0.11319526	0.04001501	0.877294832	0.690484337	Bacteria.Firmicutes.Clostridia.Clostridiales.Lachnospiraceae.Dorea	VSIG10
347427	ENSG00000176834	rs67374022	0.151638203	0.114929841	0.724766544	0.622895807	0.457083855	-0.351269115	0.037242834	-0.037356131	0.31510824	0.219885765	0.105325087	0.075608694	0.157292626	0.064976194	0.998735039	0.999709092	Bacteria.Bacteroidetes.Bacteroidia.Bacteroidales.Prevotellaceae.Prevotella.9	VSIG10
347428	ENSG00000176834	rs67374022	0.205197414	0.25314018	0.993675052	0.430558245	0.378535433	-0.227903551	0.001096829	0.074578165	0.295844113	0.197691239	0.137839065	0.09403308	0.133347268	0.055933571	0.796825635	0.869357444	Bacteria.Firmicutes.Clostridia.Clostridiales.Peptostreptococcaceae	VSIG10
347429	ENSG00000176834	rs67374022	0.143684086	0.124833697	0.609181676	0.636731903	0.487197972	-0.343191231	-0.072519855	0.043548789	0.32923209	0.220764399	0.14117333	0.091784339	0.118931958	0.044939923	0.997466038	0.994193156	Bacteria.Bacteroidetes.Bacteroidia.Bacteroidales.Rikenellaceae	VSIG10
347430	ENSG00000176834	rs67374022	0.164926921	0.129209213	0.797149896	0.797418909	0.421193116	-0.303295575	0.05657353	-0.033597041	0.299937372	0.197400575	0.219211114	0.13035863	0.079592748	0.033338733	0.972349599	0.962141134	Bacteria.Firmicutes.Clostridia.Clostridiales.Ruminococcaceae.Ruminiclostridium.5	VSIG10
347431	ENSG00000176834	rs67374022	0.133295981	0.12844004	0.45828884	0.982873699	0.462434582	-0.307611669	0.109092154	-0.002007935	0.304240094	0.199800334	0.146227161	0.09318521	0.097660286	0.036948497	0.717230561	0.986027059	Bacteria.Actinobacteria.Actinobacteria.Bifidobacteriales.Bifidobacteriaceae	VSIG10
347432	ENSG00000176834	rs67374022	0.260697601	0.188242177	0.953353468	0.791974532	0.449985426	-0.355984472	-0.007592428	0.021815972	0.396645247	0.267747092	0.12930136	0.082380824	0.27321111	0.096618522	0.997400574	0.965530807	Bacteria.Proteobacteria.Gammaproteobacteria.Enterobacteriales.Enterobacteriaceae	VSIG10
347433	ENSG00000176834	rs67374022	0.197371542	0.161347774	0.237541315	0.346886406	0.386526639	-0.286078867	-0.147244746	0.079140289	0.29682407	0.201969559	0.123530566	0.083533391	0.140303656	0.054570979	0.660831211	0.909212315	Bacteria.Firmicutes.Negativicutes.Selenomonadales.Acidaminococcaceae.Phascolarctobacterium	VSIG10
347434	ENSG00000176834	rs67374022	0.334134097	0.203681806	0.147178028	0.279660601	0.294446211	-0.24949817	0.220286805	-0.110896509	0.30263461	0.194335222	0.150181366	0.101736445	0.183753254	0.050346465	0.760739436	0.968856518	Bacteria.Firmicutes.Clostridia.Clostridiales.Lachnospiraceae..Eubacterium..hallii.group	VSIG10
347435	ENSG00000176834	rs67374022	0.138646372	0.106921224	0.635126987	0.48199245	0.446842	-0.320946726	0.068765288	-0.064726141	0.298096851	0.196361163	0.144242792	0.09153723	0.08555847	0.029021422	0.851366881	0.896183685	Bacteria.Proteobacteria.Gammaproteobacteria.Pasteurellales.Pasteurellaceae	VSIG10
347436	ENSG00000176834	rs67374022	0.002732944	0.004645172	0.007934043	0.029495729	1.331353171	-0.783616616	0.605495277	-0.340245523	0.427597275	0.267406315	0.221131912	0.152910836	0.023432879	0.011779622	0.580488041	0.978883571	Bacteria.Firmicutes.Clostridia.Clostridiales.Family.XIII.Family.XIII.AD3011.group	VSIG10
347437	ENSG00000176834	rs67374022	0.149276507	0.100228346	0.517339224	0.441635711	0.548250103	-0.389660541	0.122456263	-0.092890642	0.375741419	0.23373198	0.188119525	0.119998216	0.151225684	0.04891539	0.914565013	0.87654265	Bacteria.Firmicutes.Clostridia.Clostridiales.Ruminococcaceae.Ruminococcaceae.UCG.005	VSIG10
347438	ENSG00000176834	rs67374022	0.639500619	0.641718236	0.179085484	0.102203053	-0.305488498	0.173377087	0.317229375	-0.22840165	0.649190781	0.370900344	0.233598943	0.137814589	0.566479046	0.370886447	0.995261573	0.962978444	Bacteria.Firmicutes.Clostridia.Clostridiales.Lachnospiraceae.Lachnospiraceae.UCG.008	VSIG10
347439	ENSG00000176834	rs67374022	0.316748584	0.215077804	9.21E-05	0.00038281	0.269918258	-0.219028769	0.481672451	-0.305431549	0.267560247	0.174977504	0.115630001	0.081587257	0.144151325	0.067617803	0.224407586	0.570653055	Bacteria.Firmicutes.Clostridia.Clostridiales.Lachnospiraceae.Lachnospiraceae.NK4A136.group	VSIG10
347440	ENSG00000176834	rs67374022	0.191094849	0.154617744	0.79838229	0.702725463	0.491421113	-0.369087165	-0.03334939	0.031385861	0.372033767	0.256325418	0.13003007	0.081882196	0.190524524	0.07806236	0.998302481	0.99762474	Bacteria.Proteobacteria.Gammaproteobacteria.Enterobacteriales.Enterobacteriaceae.Escherichia.Shigella	VSIG10
347441	ENSG00000176834	rs67374022	0.234390629	0.19162645	0.767927641	0.743948059	0.502670855	-0.359968738	0.060355062	-0.042628764	0.418857516	0.272847589	0.203692431	0.129964752	0.295828425	0.112092184	0.998768023	0.999934415	Bacteria.Firmicutes.Clostridia.Clostridiales.Ruminococcaceae.Ruminococcaceae.NK4A214.group	VSIG10
347442	ENSG00000176834	rs67374022	0.916339851	0.986008383	0.252439721	0.259738445	-0.052905155	-0.005631734	-0.292128801	0.182859705	0.501716104	0.319923755	0.253024846	0.160856781	0.53470829	0.359453921	0.998330087	0.999834196	Bacteria.Actinobacteria.Coriobacteriia.Coriobacteriales.Coriobacteriaceae.Collinsella	VSIG10
347443	ENSG00000176834	rs67374022	0.737781475	0.825339009	0.592551288	0.448970295	0.176742745	-0.077129578	-0.10840047	0.101424133	0.525696465	0.348117452	0.201577675	0.133160239	0.586976123	0.393461918	0.798926789	0.853322394	Bacteria.Firmicutes.Erysipelotrichia.Erysipelotrichales.Erysipelotrichaceae.Faecalitalea	VSIG10
347444	ENSG00000176834	rs67374022	0.14108166	0.12184901	0.004643638	0.009643543	0.41786848	-0.28951911	0.40235851	-0.238573948	0.280515896	0.184735864	0.13729793	0.089488935	0.086954933	0.039876729	0.695925881	0.611050539	Bacteria.Firmicutes.Clostridia.Clostridiales.Lachnospiraceae.Coprococcus.1	VSIG10
347445	ENSG00000176834	rs67374022	0.750452837	0.944387903	0.052759134	0.134500169	-0.123843372	-0.016846453	-0.323852207	0.166562261	0.387771061	0.240588099	0.164194118	0.109928586	0.419787714	0.296118817	0.734081587	0.955201279	Bacteria.Firmicutes.Clostridia.Clostridiales.Ruminococcaceae..Eubacterium..coprostanoligenes.group	VSIG10
347446	ENSG00000176834	rs67374022	0.034035649	0.021637532	0.088310532	0.064690051	0.771470471	-0.545266547	-0.305546541	0.209762274	0.356393923	0.231779374	0.176620015	0.111647404	0.075645699	0.017763672	0.993501001	0.777270929	Bacteria.Firmicutes.Erysipelotrichia.Erysipelotrichales	VSIG10
347447	ENSG00000176834	rs67374022	0.765837605	0.815403752	0.713024217	0.608008806	0.196117055	-0.09975709	0.085187615	-0.075983411	0.655788856	0.425593443	0.230620913	0.147431516	0.723377611	0.510546307	0.996108676	0.998901623	Bacteria.Firmicutes.Clostridia.Clostridiales.Lachnospiraceae..Ruminococcus..gnavus.group	VSIG10
347448	ENSG00000176834	rs67374022	0.355303962	0.300190607	0.366668444	0.155160122	0.301086311	-0.217754996	0.131657167	-0.137661119	0.323439789	0.208532489	0.144840656	0.095731238	0.174009749	0.072710898	0.895847426	0.93873292	Bacteria.Proteobacteria.Deltaproteobacteria	VSIG10
347449	ENSG00000176834	rs67374022	0.187324122	0.156963316	0.952030146	0.93748382	0.422034838	-0.296575646	0.007038178	0.00628837	0.316757395	0.207156833	0.116551814	0.079870325	0.120354195	0.041107638	0.865188967	0.893129532	Bacteria.Fusobacteria.Fusobacteriia.Fusobacteriales.Fusobacteriaceae.Fusobacterium	VSIG10
347450	ENSG00000176834	rs67374022	0.18807207	0.157554589	0.958597902	0.930839747	0.421052479	-0.295994425	0.006072784	0.006959706	0.316563223	0.207050105	0.116536256	0.079886243	0.120772916	0.039951872	0.878379326	0.886691173	Bacteria.Fusobacteria.Fusobacteriia.Fusobacteriales	VSIG10
347451	ENSG00000176834	rs67374022	0.050661556	0.077003796	0.15654793	0.368525865	0.658165264	-0.390287062	-0.178555324	0.078169684	0.330626327	0.217258035	0.124593314	0.086333363	0.097080767	0.055390871	0.938500455	0.894926457	Bacteria.Proteobacteria.Betaproteobacteria.Burkholderiales	VSIG10
347452	ENSG00000176834	rs67374022	0.143441367	0.124603173	0.607800516	0.635454984	0.48742728	-0.343332898	-0.072828161	0.04373732	0.329184181	0.220718071	0.141227193	0.091833043	0.118845384	0.045352662	0.997528932	0.993985312	Bacteria.Bacteroidetes.Bacteroidia.Bacteroidales.Rikenellaceae.Alistipes	VSIG10
347453	ENSG00000176834	rs67374022	0.329132136	0.265830494	0.625885905	0.521790581	0.344109469	-0.247430325	-0.065544586	0.056940969	0.350012999	0.220480801	0.133813774	0.088414111	0.161266093	0.075378493	0.998409995	0.996467843	Bacteria.Verrucomicrobia	VSIG10
347454	ENSG00000176834	rs67374022	0.018320572	0.017724129	0.020393179	0.032176378	0.790358056	-0.547147026	0.360667493	-0.229606185	0.326707732	0.224952928	0.151771917	0.104914362	0.052953548	0.015669572	0.701042894	0.78632111	Bacteria.Firmicutes.Clostridia.Clostridiales.Ruminococcaceae.Ruminococcaceae.UCG.003	VSIG10
347455	ENSG00000176834	rs67374022	0.366655687	0.276647561	0.612861656	0.633368224	0.320337428	-0.244238218	0.072078683	-0.042651587	0.352404974	0.222651192	0.141772981	0.089002636	0.231535353	0.109768703	0.999507593	0.935584968	Bacteria.Firmicutes.Clostridia.Clostridiales.Lachnospiraceae.Lachnoclostridium	VSIG10
347456	ENSG00000176834	rs67374022	0.067021452	0.055507829	0.188214664	0.203513635	0.61392503	-0.417029401	0.227254189	-0.138526438	0.329670053	0.213935005	0.17091422	0.107858226	0.07561565	0.017686268	0.999989953	0.974022442	Bacteria.Firmicutes.Clostridia.Clostridiales.Christensenellaceae	VSIG10
347457	ENSG00000176834	rs67374022	0.907113345	0.66524112	0.015163356	0.026853611	0.03781374	-0.091429981	-0.452266839	0.245758311	0.322837738	0.210357658	0.181377857	0.108541067	0.357866556	0.183962955	0.998173674	0.946946907	Bacteria.Firmicutes.Bacilli.Bacillales	VSIG10
347458	ENSG00000176834	rs67374022	0.30268494	0.267648757	0.979734312	0.991452577	0.410018143	-0.29928515	-0.003917895	-0.001155137	0.394700681	0.267713162	0.153652167	0.107419924	0.2788493	0.120659013	0.998781983	0.999911927	Bacteria.Firmicutes.Clostridia.Clostridiales.Ruminococcaceae.Ruminococcus.1	VSIG10
347459	ENSG00000176834	rs67374022	0.433089553	0.49016701	0.207138726	0.215355409	-0.772309904	0.416378302	0.236732558	-0.143379916	0.979172302	0.600037055	0.185821357	0.114613363	0.817293505	0.618334346	0.99911693	0.98634337	Bacteria.Bacteroidetes.Bacteroidia.Bacteroidales.Bacteroidaceae.Bacteroides	VSIG10
347460	ENSG00000176834	rs67374022	0.137739269	0.105889623	0.642909607	0.485537532	0.448506368	-0.322542902	0.066186408	-0.063643374	0.298507807	0.196745163	0.14209935	0.090741436	0.083105639	0.029656763	0.869343365	0.944575498	Bacteria.Proteobacteria.Gammaproteobacteria.Pasteurellales.Pasteurellaceae.Haemophilus	VSIG10
347461	ENSG00000176834	rs67374022	0.063429509	0.039119792	0.193566399	0.155781924	0.774463942	-0.569895255	0.235307357	-0.180362185	0.410213802	0.270759525	0.179146914	0.125617868	0.149214821	0.056389298	0.944143041	0.87180213	Bacteria.Firmicutes.Clostridia.Clostridiales.Ruminococcaceae.Ruminiclostridium.6	VSIG10
347462	ENSG00000176834	rs67374022	0.194702096	0.12988456	0.34827731	0.724929606	0.393309955	-0.310115801	-0.106041313	0.027157732	0.30021274	0.202201685	0.112253255	0.076851286	0.131392903	0.04027563	0.666441045	0.878197235	Bacteria.Proteobacteria.Betaproteobacteria.Burkholderiales.Alcaligenaceae.Sutterella	VSIG10
347463	ENSG00000176834	rs67374022	0.068161421	0.077429735	0.224594515	0.409590556	0.598537842	-0.373441415	-0.147291072	0.067614271	0.322779588	0.208187345	0.120149851	0.081473395	0.093847457	0.049357917	0.943988959	0.910103475	Bacteria.Proteobacteria.Betaproteobacteria.Burkholderiales.Alcaligenaceae	VSIG10
347464	ENSG00000176834	rs67374022	0.151176149	0.083452786	0.676710736	0.357758534	0.452955605	-0.36023312	-0.060771893	0.090956507	0.311904187	0.204957549	0.145104167	0.098212595	0.137522916	0.03893259	0.724670753	0.892844497	Bacteria.Actinobacteria.Actinobacteria	VSIG10
347465	ENSG00000176834	rs67374022	0.852840324	0.702163187	0.321624343	0.33363621	0.08296219	-0.106272596	-0.207289502	0.120300966	0.445496832	0.276703076	0.207575207	0.123518277	0.431119272	0.330336667	0.998201428	0.99782309	Bacteria.Firmicutes.Bacilli.Bacillales.Staphylococcaceae.Staphylococcus	VSIG10
347466	ENSG00000176834	rs67374022	0.358992609	0.305607491	0.920043054	0.873334131	0.461824509	-0.343684707	-0.015340442	0.015297489	0.499956996	0.33286713	0.152240854	0.095582186	0.40352949	0.192655785	0.920805696	0.995251343	Bacteria.Proteobacteria.Gammaproteobacteria	VSIG10
347467	ENSG00000176834	rs67374022	0.072004417	0.112259822	0.232374983	0.480648025	0.6967622	-0.399792781	0.297257503	-0.108636225	0.381071508	0.248381258	0.246616634	0.153163779	0.112613882	0.068951339	0.885425602	0.989731238	Bacteria.Actinobacteria.Coriobacteriia.Coriobacteriales.Coriobacteriaceae	VSIG10
347468	ENSG00000176834	rs67374022	0.026328626	0.033200675	0.002098685	0.018810729	0.639786074	-0.400316168	-0.495076516	0.259132654	0.281551119	0.184034433	0.154598539	0.107583506	0.039168057	0.015695468	0.27205261	0.921307549	Bacteria.Firmicutes.Bacilli.Lactobacillales.Streptococcaceae.Streptococcus	VSIG10
347469	ENSG00000176834	rs67374022	0.693556367	0.735102477	0.162147498	0.122312938	-0.213456355	0.111133207	-0.323287664	0.216056073	0.53935407	0.32707571	0.228680798	0.138035256	0.544002655	0.322124365	0.99946547	0.972078348	Bacteria.Firmicutes.Erysipelotrichia.Erysipelotrichales.Erysipelotrichaceae..Clostridium..innocuum.group	VSIG10
347470	ENSG00000176834	rs67374022	0.24964792	0.266889076	0.151266667	0.161886007	-1.834045936	1.209807805	0.398134977	-0.267908063	1.579119344	1.080450246	0.274216491	0.18938768	0.987348183	0.6547274	0.996576058	0.742427683	Bacteria.Firmicutes.Clostridia.Clostridiales	VSIG10
347471	ENSG00000176834	rs67374022	0.151000572	0.099835973	0.435187724	0.377087177	0.670835764	-0.467465661	0.158811511	-0.115075112	0.461734429	0.280071444	0.202274615	0.129403842	0.221991352	0.083004904	0.861493057	0.881294071	Bacteria.Firmicutes.Clostridia.Clostridiales.Lachnospiraceae..Eubacterium..xylanophilum.group	VSIG10
347472	ENSG00000176834	rs67374022	0.965894893	0.997903488	0.230613793	0.223168886	-0.01999478	-0.000813287	-0.275264432	0.190066367	0.465861636	0.308348121	0.227500607	0.154561101	0.574982402	0.351321573	0.999274386	0.998480911	Bacteria.Firmicutes.Clostridia.Clostridiales.Ruminococcaceae.Ruminococcaceae.UCG.013	VSIG10
347473	ENSG00000176834	rs67374022	0.17159084	0.135137974	0.324748324	0.399251629	0.408510983	-0.293600686	0.116231525	-0.067677749	0.295565647	0.194094588	0.117151253	0.079765907	0.091834512	0.038044494	0.937508231	0.932629835	Bacteria.Firmicutes.Negativicutes.Selenomonadales.Veillonellaceae.Dialister	VSIG10
347474	ENSG00000176834	rs67374022	0.078881971	0.107542766	0.1523809	0.213589134	1.853624477	-1.08666836	-0.36474901	0.199629408	1.038535573	0.666044952	0.251917129	0.158956475	0.506900083	0.429120084	0.844044952	0.99665811	Bacteria.Proteobacteria	VSIG10
347475	ENSG00000176834	rs67374022	0.394961645	0.47401206	0.381503499	0.160891908	0.274046568	-0.15416038	-0.125594638	0.13737344	0.320057111	0.214084859	0.14255576	0.096877548	0.212673615	0.129159537	0.811290642	0.956405468	Bacteria.Firmicutes.Clostridia.Clostridiales.Peptostreptococcaceae.Intestinibacter	VSIG10
347476	ENSG00000176834	rs67374022	0.225711963	0.168385621	0.806232319	0.766570742	0.473197079	-0.33976767	-0.037749182	0.028587513	0.386943062	0.243963902	0.153279499	0.095902229	0.211707573	0.08008739	0.998997514	0.969189617	Bacteria.Firmicutes.Clostridia.Clostridiales.Ruminococcaceae.Subdoligranulum	VSIG10
347477	ENSG00000176834	rs67374022	0.131380165	0.112780882	0.042414508	0.029558051	-1.508892629	0.963392689	0.42340395	-0.283576918	0.987726915	0.599416856	0.204588961	0.127493857	0.670809212	0.374930006	0.956359196	0.784844287	Bacteria.Firmicutes.Clostridia.Clostridiales.Ruminococcaceae	VSIG10
347478	ENSG00000176834	rs67374022	0.015547088	0.024709213	0.024365995	0.126812053	0.811363632	-0.487892033	-0.385351399	0.17747764	0.32666692	0.212266318	0.167237111	0.114775074	0.035419696	0.014816891	0.330694383	0.910444892	Bacteria.Firmicutes.Bacilli.Lactobacillales	VSIG10
347479	ENSG00000176834	rs67374022	0.945435301	0.906381357	0.048238441	0.021881817	-0.026034196	-0.027087811	-0.326342986	0.229428169	0.378949018	0.22944762	0.1621488	0.097712787	0.359401249	0.237315516	0.998970432	0.998994847	Bacteria.Firmicutes.Erysipelotrichia.Erysipelotrichales.Erysipelotrichaceae.Erysipelatoclostridium	VSIG10
347480	ENSG00000176834	rs67374022	0.392692282	0.323436183	0.255259955	0.107657018	0.274190155	-0.204971625	0.163599984	-0.153057466	0.31868357	0.206029891	0.142553318	0.093843648	0.164540382	0.075148924	0.972085394	0.950708623	Bacteria.Proteobacteria.Deltaproteobacteria.Desulfovibrionales.Desulfovibrionaceae	VSIG10
347481	ENSG00000176834	rs67374022	0.957058835	0.905800673	0.036291906	0.031657446	-0.01894954	0.028550375	-0.271895139	0.20258061	0.350594662	0.240338435	0.127220606	0.09227572	0.436842539	0.272525848	0.897835197	0.997412515	Bacteria.Proteobacteria.Gammaproteobacteria.Enterobacteriales.Enterobacteriaceae.Citrobacter	VSIG10
347482	ENSG00000176834	rs67374022	0.631963596	0.895207515	0.054324693	0.068553949	-0.207904052	0.033631776	-0.355345528	0.201913163	0.432050373	0.254349949	0.181379677	0.109046563	0.308254397	0.25442494	0.999305535	0.989974535	Bacteria.Proteobacteria.Gammaproteobacteria.Pseudomonadales.Pseudomonadaceae.Pseudomonas	VSIG10
347483	ENSG00000176834	rs67374022	0.048223459	0.090795498	0.168583782	0.456201756	0.675962796	-0.38082849	-0.175077356	0.066208015	0.33583993	0.22188769	0.125770444	0.088332819	0.114088418	0.058275165	0.951961461	0.92558861	Bacteria.Proteobacteria.Betaproteobacteria	VSIG10
347484	ENSG00000176834	rs67374022	0.889973569	0.913740072	0.111691827	0.180578044	-0.05780782	-0.030319221	-0.292357589	0.162279164	0.416264635	0.278827721	0.181341437	0.119913978	0.464999703	0.355083025	0.988161388	0.950695192	Bacteria.Firmicutes.Bacilli.Lactobacillales.Carnobacteriaceae	VSIG10
347485	ENSG00000176834	rs67374022	0.785192915	0.619150329	0.322598418	0.374277757	0.115130492	-0.13001554	-0.152344429	0.085279515	0.420691043	0.260337525	0.15286411	0.095332179	0.386921916	0.201121841	0.99830237	0.997282036	Bacteria.Firmicutes.Clostridia.Clostridiales.Clostridiaceae.1.Clostridium.sensu.stricto.1	VSIG10
347486	ENSG00000176834	rs67374022	0.231318826	0.169938865	0.590254357	0.363879247	0.375711348	-0.280263128	0.077194733	-0.087336727	0.310992898	0.201982959	0.142660268	0.09552141	0.121298578	0.041729344	0.998880039	0.950358135	Bacteria.Proteobacteria.Deltaproteobacteria.Desulfovibrionales.Desulfovibrionaceae.Bilophila	VSIG10
347487	ENSG00000176834	rs67374022	0.153596154	0.090403357	0.57560859	0.406245432	0.537193327	-0.413621692	-0.1086422	0.104402274	0.372133999	0.240695201	0.193104942	0.124902907	0.198705449	0.054740123	0.94497438	0.972299477	Bacteria.Actinobacteria	VSIG10
347488	ENSG00000176834	rs67374022	0.409413986	0.407652098	0.589020569	0.468971885	0.309848275	-0.199338488	-0.076390554	0.068477161	0.373217452	0.239200873	0.14070573	0.094016007	0.369430383	0.201372571	0.999814869	0.928681714	Bacteria.Actinobacteria.Actinobacteria.Corynebacteriales.Corynebacteriaceae	VSIG10
347489	ENSG00000176834	rs67374022	0.269782189	0.412937949	0.857569642	0.551180838	0.364572592	-0.19047657	-0.028955462	0.066931229	0.327583621	0.231176072	0.160710151	0.11172629	0.225926003	0.139704965	0.936487977	0.926866716	Bacteria.Firmicutes.Clostridia.Clostridiales.Ruminococcaceae.Ruminococcus.2	VSIG10
347490	ENSG00000176834	rs67374022	0.139059645	0.173819734	0.55929981	0.660574463	0.521272089	-0.361490098	0.068664971	-0.041433493	0.348120784	0.262925668	0.117003988	0.093929902	0.256135379	0.145428505	0.996423631	0.971636825	Bacteria.Bacteroidetes.Bacteroidia.Bacteroidales.Prevotellaceae.Prevotella.7	VSIG10
347491	ENSG00000176834	rs67374022	0.080432073	0.124243952	0.259235032	0.538414089	0.671116305	-0.383997862	0.300226498	-0.100969581	0.377995519	0.246620675	0.263819579	0.163265048	0.113136423	0.07254772	0.789756001	0.994989321	Bacteria.Actinobacteria.Coriobacteriia.Coriobacteriales	VSIG10
347492	ENSG00000176834	rs67374022	0.852645476	0.804374413	0.088352202	0.08262362	0.066332064	-0.058532119	-0.246231194	0.166403726	0.355718518	0.235363731	0.142352058	0.094416265	0.59064871	0.336960213	0.997152221	0.990360691	Bacteria.Firmicutes.Clostridia.Clostridiales.Family.XI	VSIG10
347493	ENSG00000176834	rs67374022	0.061098737	0.087981776	0.166300153	0.32346429	0.637496447	-0.401400657	0.173664559	-0.087347434	0.334590824	0.231782939	0.124076878	0.087803546	0.113701063	0.061110591	0.781259976	0.926870238	Bacteria.Firmicutes.Clostridia.Clostridiales.Lachnospiraceae.Lachnospiraceae.UCG.010	VSIG10
347494	ENSG00000176834	rs67374022	0.133274285	0.128437344	0.458571153	0.983126453	0.462492344	-0.307628807	0.109035119	-0.001978469	0.304260794	0.199810031	0.146242936	0.093193344	0.097829372	0.036941158	0.717738385	0.985083484	Bacteria.Actinobacteria.Actinobacteria.Bifidobacteriales.Bifidobacteriaceae.Bifidobacterium	VSIG10
347495	ENSG00000176834	rs67374022	0.038870975	0.027051424	0.103751465	0.08514246	0.74821661	-0.519260815	-0.290418934	0.192801833	0.355014034	0.22964392	0.176041045	0.110308649	0.072781011	0.016991791	0.999513786	0.813432745	Bacteria.Firmicutes.Erysipelotrichia.Erysipelotrichales.Erysipelotrichaceae	VSIG10
347496	ENSG00000176834	rs67374022	0.091713718	0.084410662	0.305290244	0.359192579	0.758017769	-0.492279018	0.223922335	-0.129008489	0.442936968	0.280973725	0.216730961	0.139719123	0.155601538	0.055797312	0.999550585	0.940419146	Bacteria.Firmicutes.Clostridia.Clostridiales.Lachnospiraceae.Lachnospiraceae.ND3007.group	VSIG10
347497	ENSG00000176834	rs67374022	0.926119524	0.888975006	0.127309379	0.198457529	-0.038768837	-0.039119719	-0.276184978	0.154894477	0.416497025	0.279144435	0.178847287	0.119239635	0.468860132	0.370451582	0.963485106	0.971945944	Bacteria.Firmicutes.Bacilli.Lactobacillales.Carnobacteriaceae.Granulicatella	VSIG10
347498	ENSG00000176834	rs67374022	0.209645607	0.172555658	0.957840424	0.924959165	0.438824911	-0.298768153	-0.009211932	-0.010323072	0.346378501	0.216658389	0.173597185	0.109181718	0.163970722	0.067753613	0.997851323	0.984919932	Bacteria.Firmicutes.Clostridia.Clostridiales.Lachnospiraceae.Fusicatenibacter	VSIG10
347499	ENSG00000176834	rs67374022	0.206795773	0.143963963	0.845096652	0.615154258	0.428951823	-0.318390618	0.030113712	-0.051539563	0.336445075	0.215310514	0.153525085	0.102033453	0.145916897	0.043041772	0.84588284	0.906418779	Bacteria.Firmicutes.Clostridia.Clostridiales.Lachnospiraceae.Lachnospira	VSIG10
347500	ENSG00000176834	rs67374022	0.69598056	0.549572987	0.372892078	0.430181529	0.160448187	-0.154097192	-0.133122404	0.074567647	0.408823452	0.25619167	0.14838124	0.093942663	0.350755025	0.196503545	0.995652601	0.993943049	Bacteria.Firmicutes.Clostridia.Clostridiales.Clostridiaceae.1	VSIG10
347501	ENSG00000176834	rs67374022	0.305253101	0.340566945	0.769844047	0.605552627	0.363318773	-0.225089849	-0.041071038	0.048391944	0.351623392	0.234472464	0.139799612	0.093255221	0.286664463	0.138022417	0.997561223	0.997803387	Bacteria.Actinobacteria.Actinobacteria.Micrococcales	VSIG10
347502	ENSG00000176834	rs67374022	0.303503127	0.257354661	0.645937437	0.626316989	0.346322032	-0.249448837	0.064639126	-0.045327795	0.33395333	0.218327005	0.140054631	0.092655638	0.21202263	0.087468173	0.942193233	0.924227338	Bacteria.Firmicutes.Clostridia.Clostridiales.Lachnospiraceae.Roseburia	VSIG10
347503	ENSG00000176834	rs67374022	0.708632165	0.529447284	0.265946771	0.363988338	0.14281988	-0.154555927	0.183818407	-0.097049694	0.380536747	0.244477361	0.163837565	0.106168911	0.438380389	0.236994084	0.998793879	0.998019463	Bacteria.Firmicutes.Clostridia.Clostridiales.Lachnospiraceae.Blautia	VSIG10
347504	ENSG00000176834	rs67374022	0.074568347	0.060513003	0.226982466	0.237435262	0.600910836	-0.410458229	0.205827368	-0.127846542	0.33166694	0.214927762	0.168775635	0.107231993	0.081665477	0.018685013	0.999417824	0.992029874	Bacteria.Firmicutes.Clostridia.Clostridiales.Christensenellaceae.Christensenellaceae.R.7.group	VSIG10
347505	ENSG00000176834	rs67374022	0.107292985	0.120132777	0.409580472	0.557269067	0.600471106	-0.381288897	0.152425301	-0.072281667	0.367776427	0.242151148	0.183664452	0.122531174	0.171894643	0.076770488	0.972923782	0.994553009	Bacteria.Firmicutes.Clostridia.Clostridiales.Ruminococcaceae.Ruminiclostridium.9	VSIG10
347506	ENSG00000176834	rs67374022	0.375776739	0.398586382	0.190014928	0.181736659	-0.975680192	0.567746454	0.261498413	-0.16383391	1.09414192	0.668205158	0.197481327	0.121389113	0.896748936	0.601283369	0.998947111	0.981145089	Bacteria.Bacteroidetes	VSIG10
347507	ENSG00000176834	rs67374022	0.004876467	0.007690505	0.009961648	0.032106206	1.107919105	-0.663138215	0.589581702	-0.319684306	0.380295796	0.241177243	0.22216242	0.14601229	0.023126022	0.010747904	0.543142359	0.987554159	Bacteria.Firmicutes.Clostridia.Clostridiales.Family.XIII	VSIG10
347508	ENSG00000176834	rs67374022	0.977094647	0.844744626	0.703233615	0.58057456	-0.03521001	0.169985572	0.092029975	-0.095082868	1.221696141	0.864626055	0.240528026	0.171231433	0.909134432	0.725019914	0.879894038	0.834492853	Bacteria.Firmicutes.Clostridia.Clostridiales.Lachnospiraceae	VSIG10
347509	ENSG00000176834	rs67374022	0.394371081	0.381949208	0.694432621	0.60067366	0.327807901	-0.217257741	-0.059360828	0.051167719	0.382364012	0.246829982	0.150444454	0.097283028	0.451364758	0.219534985	0.999028109	0.997798285	Bacteria.Actinobacteria.Actinobacteria.Micrococcales.Micrococcaceae	VSIG10
347510	ENSG00000176834	rs67374022	0.676993027	0.46074731	0.009870136	0.008679894	0.128208529	-0.144534553	-0.507277354	0.317112791	0.306405602	0.194802507	0.190900667	0.117229156	0.278234139	0.088387273	0.652081045	0.946858872	Bacteria.Firmicutes.Clostridia.Clostridiales.Ruminococcaceaencultured	VSIG10
347511	ENSG00000176834	rs67374022	0.567082469	0.651390194	0.045154917	0.047788243	-0.253804635	0.12815995	-0.314934939	0.204286854	0.441212323	0.282353086	0.154231444	0.101292733	0.612864028	0.407789708	0.998986731	0.998377846	Bacteria.Firmicutes.Clostridia.Clostridiales.Family.XI.Anaerococcus	VSIG10
347512	ENSG00000176834	rs67374022	0.281098103	0.26523734	0.812454543	0.675409244	0.371801382	-0.252831012	0.0314089	-0.03711643	0.342120617	0.2250112	0.131852605	0.08824514	0.170658893	0.100257526	0.905807925	0.996759562	Bacteria.Bacteroidetes.Bacteroidia.Bacteroidales.Porphyromonadaceae	VSIG10
347513	ENSG00000176903	rs7157358	0.243986159	0.141137666	0.572925336	0.722978536	0.238735993	-0.295442128	0.043874833	-0.023185512	0.203079343	0.198359258	0.07743883	0.065128463	0.307898988	0.124810119	0.999586829	0.996426659	Bacteria.Firmicutes.Negativicutes.Selenomonadales.Veillonellaceae.Megasphaera	PNMA1
347514	ENSG00000176903	rs7157358	0.145560608	0.107655165	0.28103617	0.366815254	0.469803911	-0.513873011	-0.115110336	0.092717796	0.318988889	0.31506767	0.105907365	0.10203354	0.566087448	0.249336407	0.99967607	0.999141757	Bacteria.Firmicutes.Negativicutes.Selenomonadales	PNMA1
347515	ENSG00000176903	rs7157358	0.273768768	0.062514467	0.087648419	0.295320137	0.163589078	-0.27741709	-0.153295197	0.077269847	0.148230505	0.146417582	0.088423031	0.073248909	0.152807109	0.020997302	0.457572699	0.950702349	Bacteria.Actinobacteria.Actinobacteria.Bifidobacteriales.Bifidobacteriaceae	PNMA1
347516	ENSG00000176903	rs7157358	0.182087117	0.075764323	0.213639469	0.204465548	0.217364146	-0.269010437	0.085378911	-0.077237492	0.161182143	0.149103033	0.067991186	0.06026623	0.11460749	0.027903794	0.596959074	0.900821465	Bacteria.Firmicutes.Negativicutes.Selenomonadales.Acidaminococcaceae	PNMA1
347517	ENSG00000176903	rs7157358	0.11117549	0.184723913	0.206811741	0.580740967	0.360163955	-0.327493415	0.156607409	-0.062590077	0.223071451	0.244332252	0.122838194	0.11276599	0.200120147	0.118867443	0.998330087	0.999834196	Bacteria.Actinobacteria.Coriobacteriia.Coriobacteriales.Coriobacteriaceae.Collinsella	PNMA1
347518	ENSG00000176903	rs7157358	0.11480994	0.076739581	0.263641809	0.843205415	0.294301843	-0.292131989	0.101369722	-0.015885455	0.184163659	0.162469822	0.089912007	0.07999714	0.155142708	0.041179496	0.738218728	0.996716587	Bacteria.Bacteroidetes.Bacteroidia.Bacteroidales.Porphyromonadaceae.Odoribacter	PNMA1
347519	ENSG00000176903	rs7157358	0.356621029	0.106971216	0.552259357	0.786645603	0.144335115	-0.244744155	-0.05512092	0.025508925	0.155478855	0.149760785	0.092262171	0.093861461	0.176509807	0.027442189	0.99813953	0.995583744	Bacteria.Firmicutes.Clostridia.Clostridiales.Ruminococcaceae.Flavonifractor	PNMA1
347520	ENSG00000176903	rs7157358	0.342559598	0.143926146	0.375321798	0.435089082	0.145855919	-0.2290955	0.055718468	-0.0537919	0.152568534	0.154910156	0.062423632	0.068498738	0.152128568	0.038231058	0.934169653	0.990835033	Bacteria.Bacteroidetes.Bacteroidia.Bacteroidales.Porphyromonadaceae.Parabacteroides	PNMA1
347521	ENSG00000176903	rs7157358	0.891671143	0.422242855	0.505060733	0.034325986	0.030913755	0.198530717	-0.07087634	0.224927985	0.226115893	0.245839123	0.105752049	0.104083446	0.674069754	0.249056646	0.978154064	0.998920199	Bacteria.Firmicutes.Clostridia.Clostridiales.Lachnospiraceae..Eubacterium..ventriosum.group	PNMA1
347522	ENSG00000176903	rs7157358	0.425595975	0.076513422	0.708107301	0.284526353	0.252078138	-0.438984824	0.052176158	-0.12597632	0.314424316	0.243950501	0.138758643	0.116755546	0.49594653	0.104206295	0.955098408	0.955557142	Bacteria.Firmicutes.Clostridia.Clostridiales.Ruminococcaceae.Anaerotruncus	PNMA1
347523	ENSG00000176903	rs7157358	0.121397555	0.032742035	0.226320218	0.229188992	0.283508822	-0.371344163	-0.085338709	0.081735889	0.180677813	0.170253241	0.069875761	0.067344568	0.125772671	0.024187643	0.999507593	0.935584968	Bacteria.Firmicutes.Clostridia.Clostridiales.Lachnospiraceae.Lachnoclostridium	PNMA1
347524	ENSG00000176903	rs7157358	0.26653316	0.07481996	0.326796737	0.406809764	0.169114275	-0.263339301	-0.104573792	0.083372329	0.150918474	0.145476619	0.105851802	0.099864134	0.107341506	0.021993404	0.946830748	0.956901174	Bacteria.Firmicutes.Clostridia.Clostridiales.Ruminococcaceae.Ruminiclostridium.5	PNMA1
347525	ENSG00000176903	rs7157358	0.657891024	0.954101964	0.780354887	0.762829836	0.416532911	0.062666207	-0.043231438	-0.05445974	0.936366213	1.084648852	0.154399198	0.179724935	0.999415694	0.908173218	0.990344402	0.973710091	Bacteria.Firmicutes	PNMA1
347526	ENSG00000176903	rs7157358	0.145382125	0.056442939	0.290534466	0.37824501	0.396706163	-0.406050026	0.109780095	-0.075744794	0.269235428	0.209119935	0.103032023	0.085384497	0.345829973	0.084355716	0.996483139	0.869987637	Bacteria.Bacteroidetes.Bacteroidia.Bacteroidales.Porphyromonadaceae.Butyricimonas	PNMA1
347527	ENSG00000176903	rs7157358	0.741004318	0.803863599	0.390228914	0.118965761	0.061490741	-0.048864163	0.072427006	-0.149888375	0.185259849	0.19596529	0.083740753	0.094886454	0.364122735	0.190845332	0.999513786	0.851375219	Bacteria.Firmicutes.Erysipelotrichia.Erysipelotrichales.Erysipelotrichaceae	PNMA1
347528	ENSG00000176903	rs7157358	0.491591875	0.098286778	0.345847842	0.959986248	0.109104088	-0.251103199	0.076288124	-0.004766156	0.157747856	0.149739811	0.080348508	0.094638473	0.245999769	0.032262935	0.625612896	0.957710095	Bacteria.Firmicutes.Bacilli.Lactobacillales.Streptococcaceae	PNMA1
347529	ENSG00000176903	rs7157358	0.079386659	0.048848903	0.047147268	0.356727674	0.289404162	-0.335447965	-0.157470054	0.07706189	0.162424852	0.16713932	0.077847162	0.083030168	0.075533069	0.021509134	0.842610887	0.84936546	Bacteria.Firmicutes.Clostridia.Clostridiales.Lachnospiraceaencultured	PNMA1
347530	ENSG00000176903	rs7157358	0.237912081	0.087815649	0.495365786	0.427582499	0.301834459	-0.407664582	0.06187992	-0.06487785	0.25342548	0.23527403	0.090256425	0.081274058	0.391104642	0.12314951	0.999437234	0.98110946	Bacteria.Proteobacteria.Betaproteobacteria.Neisseriales.Neisseriaceae	PNMA1
347531	ENSG00000176903	rs7157358	0.164020456	0.158037919	0.364459058	0.901021724	0.270282358	-0.276863117	-0.060451548	0.008854227	0.192052699	0.193896431	0.06619718	0.070918861	0.196546302	0.102605151	0.861214077	0.924610727	Bacteria.Firmicutes.Negativicutes.Selenomonadales.Veillonellaceae	PNMA1
347532	ENSG00000176903	rs7157358	0.029713233	0.157048665	0.048959087	0.483914074	0.536288188	-0.384622436	0.170387698	-0.06246288	0.241348798	0.268713274	0.084939519	0.088726655	0.104980997	0.181023457	0.323361984	0.816894898	Bacteria.Firmicutes.Erysipelotrichia.Erysipelotrichales.Erysipelotrichaceae.Holdemanella	PNMA1
347533	ENSG00000176903	rs7157358	0.289589894	0.051217156	0.6936745	0.491431395	0.164253947	-0.303253508	-0.023553365	-0.03902845	0.153853256	0.152714407	0.059538027	0.056408207	0.157684719	0.017027779	0.833095513	0.87724048	Bacteria.Fusobacteria.Fusobacteriia.Fusobacteriales	PNMA1
347534	ENSG00000176903	rs7157358	0.217096131	0.063720574	0.523261458	0.653655141	0.229831334	-0.298210159	0.044802967	-0.024105862	0.184425662	0.158132605	0.069814291	0.053480777	0.125688961	0.026292921	0.998409995	0.996467843	Bacteria.Verrucomicrobia	PNMA1
347535	ENSG00000176903	rs7157358	0.120188575	0.023091825	0.177513167	0.400135673	0.235258952	-0.33736301	-0.081560493	-0.059237254	0.149432521	0.145030866	0.059838736	0.069949612	0.085332797	0.011471105	0.476886793	0.928378173	Bacteria.Firmicutes.Negativicutes.Selenomonadales.Veillonellaceae.Veillonella	PNMA1
347536	ENSG00000176903	rs7157358	0.752368971	0.50792913	0.052986175	0.064281547	0.049562905	-0.110685378	-0.142496397	0.144321415	0.156431374	0.166271627	0.072317338	0.076695564	0.309477469	0.098665876	0.493002666	0.858887419	Bacteria.Firmicutes.Clostridia.Clostridiales.Peptostreptococcaceae	PNMA1
347537	ENSG00000176903	rs7157358	0.557185165	0.147181537	0.904082239	0.636071016	0.14410964	-0.357322062	-0.01121057	-0.042151358	0.244241126	0.24360782	0.092672228	0.088664898	0.515896375	0.134263334	0.844042189	0.885403644	Bacteria.Firmicutes.Erysipelotrichia.Erysipelotrichales.Erysipelotrichaceae.Faecalitalea	PNMA1
347538	ENSG00000176903	rs7157358	0.720239446	0.570064825	0.315813391	0.172882849	0.062738776	-0.104330589	-0.132146893	0.173968531	0.174432462	0.182775394	0.130737622	0.12625469	0.359094452	0.169211767	0.771393429	0.699119385	Bacteria.Firmicutes.Clostridia.Clostridiales.Ruminococcaceae.Butyricicoccus	PNMA1
347539	ENSG00000176903	rs7157358	0.980298687	0.15705069	0.233952614	0.90952477	0.004625485	-0.24310877	0.111433601	0.011372862	0.186600161	0.169846767	0.092765759	0.099696485	0.515587112	0.083347065	0.646427677	0.989734131	Bacteria.Firmicutes.Bacilli	PNMA1
347540	ENSG00000176903	rs7157358	0.134496662	0.086335802	0.196330535	0.673342649	0.25667343	-0.297132286	0.09361226	-0.030415606	0.16939905	0.170663342	0.071718276	0.071827837	0.112534277	0.036062915	0.999550314	0.996901429	Bacteria.Proteobacteria.Gammaproteobacteria.Pseudomonadales	PNMA1
347541	ENSG00000176903	rs7157358	0.245457982	0.071203882	0.543660436	0.479950522	0.204259922	-0.279754114	0.041853915	-0.043665845	0.174300966	0.152560491	0.06856244	0.061465386	0.161634158	0.029298318	0.79848052	0.941587602	Bacteria.Firmicutes.Negativicutes.Selenomonadales.Acidaminococcaceae.Phascolarctobacterium	PNMA1
347542	ENSG00000176903	rs7157358	0.536826516	0.69982918	0.793555521	0.347683958	0.266331358	0.196221157	-0.019889293	-0.087017939	0.428967983	0.506725551	0.07569431	0.092001414	0.90140863	0.708601914	0.998912436	0.981117471	Bacteria.Bacteroidetes.Bacteroidia.Bacteroidales	PNMA1
347543	ENSG00000176903	rs7157358	0.116493553	0.044981414	0.15835755	0.746710883	0.264905289	-0.318493891	-0.117110084	0.026899299	0.166551196	0.155844438	0.082080082	0.082937036	0.095116383	0.015813751	0.760739436	0.998318077	Bacteria.Firmicutes.Clostridia.Clostridiales.Lachnospiraceae..Eubacterium..hallii.group	PNMA1
347544	ENSG00000176903	rs7157358	0.997011242	0.400600642	0.41750865	0.637590382	0.000935961	-0.181062262	-0.071295756	0.033237855	0.24892073	0.214017483	0.087386049	0.070231932	0.604587088	0.239375103	0.996423631	0.971636825	Bacteria.Bacteroidetes.Bacteroidia.Bacteroidales.Prevotellaceae.Prevotella.7	PNMA1
347545	ENSG00000176903	rs7157358	0.290242587	0.050899821	0.69132092	0.487348866	0.164041984	-0.303685498	-0.023722941	-0.039379952	0.153864564	0.152716872	0.05948438	0.056381824	0.157690654	0.017469556	0.819514669	0.8806471	Bacteria.Fusobacteria.Fusobacteriia.Fusobacteriales.Fusobacteriaceae.Fusobacterium	PNMA1
347546	ENSG00000176903	rs7157358	0.425229831	0.353264713	0.797593648	0.959563976	0.22181975	-0.270952409	-0.016047168	0.003339383	0.276462329	0.289829851	0.062318996	0.065614912	0.679450698	0.380715321	0.999785669	0.99964301	Bacteria.Firmicutes.Clostridia.Clostridiales.Ruminococcaceae.Faecalibacterium	PNMA1
347547	ENSG00000176903	rs7157358	0.746360406	0.364003947	0.429367796	0.603883303	0.063464879	-0.192317208	-0.061559282	0.042289406	0.195397333	0.210395069	0.077416973	0.081118621	0.494159556	0.208358701	0.848140554	0.911934029	Bacteria.Firmicutes.Clostridia.Clostridiales.Ruminococcaceae.Ruminococcaceae.UCG.014	PNMA1
347548	ENSG00000176903	rs7157358	0.216372444	0.129447597	0.499444661	0.58769033	0.258521213	-0.345345502	0.058662325	-0.048232103	0.207117332	0.22491124	0.086381549	0.088522979	0.308986917	0.103205475	0.997152221	0.990360691	Bacteria.Firmicutes.Clostridia.Clostridiales.Family.XI	PNMA1
347549	ENSG00000176903	rs7157358	0.74889207	0.407353396	0.484392556	0.586592603	0.066602216	-0.189866232	-0.120821053	0.074654397	0.20719895	0.227688591	0.171811396	0.136614614	0.422811139	0.172889578	0.923175964	0.989731238	Bacteria.Actinobacteria.Coriobacteriia.Coriobacteriales.Coriobacteriaceae	PNMA1
347550	ENSG00000176903	rs7157358	0.652250461	0.307327181	0.658186574	0.782397971	0.096974066	-0.214438092	-0.034319836	0.021043525	0.214213343	0.208434228	0.077222359	0.075880592	0.351273803	0.123164741	0.958345043	0.997412515	Bacteria.Proteobacteria.Gammaproteobacteria.Enterobacteriales.Enterobacteriaceae.Citrobacter	PNMA1
347551	ENSG00000176903	rs7157358	0.632481351	0.152495533	0.400505966	0.823344783	0.084248792	-0.24280284	-0.053729096	0.013598449	0.17534628	0.167741542	0.063495522	0.060670843	0.345001571	0.084708879	0.856377162	0.859769564	Bacteria.Firmicutes.Clostridia.Clostridiales.Lachnospiraceae.Tyzzerella	PNMA1
347552	ENSG00000176903	rs7157358	0.215946655	0.06332936	0.520028224	0.652876614	0.230723606	-0.298505447	0.045207277	-0.024162972	0.184673655	0.158049252	0.06989773	0.053478637	0.126920292	0.025793941	0.99894297	0.998882343	Bacteria.Verrucomicrobia.Verrucomicrobiae.Verrucomicrobiales.Verrucomicrobiaceae.Akkermansia	PNMA1
347553	ENSG00000176903	rs7157358	0.422983237	0.901460503	0.547314548	0.856141659	0.60092609	-0.10809761	-0.076480286	-0.027120065	0.745316752	0.86969488	0.126432991	0.14901249	0.987348183	0.817690534	0.996576058	0.872796434	Bacteria.Firmicutes.Clostridia.Clostridiales	PNMA1
347554	ENSG00000176903	rs7157358	0.728401679	0.846853627	0.402334796	0.107504041	0.064697363	-0.038233945	0.07070195	-0.156019253	0.18552252	0.19718891	0.083880488	0.095617182	0.38780855	0.237358937	0.993501001	0.815898252	Bacteria.Firmicutes.Erysipelotrichia.Erysipelotrichales	PNMA1
347555	ENSG00000176903	rs7157358	0.280480517	0.079247998	0.769013668	0.640154739	0.176900781	-0.2686761	0.018911937	-0.024400885	0.16256815	0.150720205	0.064135073	0.051955721	0.133968351	0.03147563	0.99994518	0.999865593	Bacteria.Bacteroidetes.Bacteroidia.Bacteroidales.Prevotellaceae	PNMA1
347556	ENSG00000176903	rs7157358	0.140481887	0.029242053	0.281016896	0.200202987	0.301691615	-0.392595077	-0.117209504	0.129509701	0.202215502	0.17615127	0.107834347	0.10009102	0.190011476	0.025448512	0.925664213	0.949592213	Bacteria.Actinobacteria	PNMA1
347557	ENSG00000176903	rs7157358	0.307241343	0.083223125	0.907811879	0.692538857	0.156440694	-0.257976181	0.008476046	-0.027590667	0.152033453	0.146665897	0.072915768	0.069471788	0.157881929	0.028111089	0.999334555	0.984995763	Bacteria.Firmicutes.Erysipelotrichia.Erysipelotrichales.Erysipelotrichaceae.Erysipelotrichaceae.UCG.003	PNMA1
347558	ENSG00000176903	rs7157358	0.322492308	0.077034522	0.622080749	0.197624588	0.15032856	-0.260389982	0.033966118	-0.093244556	0.150808043	0.144964683	0.068586189	0.071645925	0.1462674	0.02268054	0.846285577	0.833189375	Bacteria.Proteobacteria.Gammaproteobacteria.Pasteurellales.Pasteurellaceae	PNMA1
347559	ENSG00000176903	rs7157358	0.235955026	0.324469133	0.403665771	0.71294147	0.460198309	-0.390272613	-0.067525186	0.030335642	0.384764003	0.393132197	0.080339819	0.08210021	0.754433918	0.567396693	0.956359196	0.939156644	Bacteria.Firmicutes.Clostridia.Clostridiales.Ruminococcaceae	PNMA1
347560	ENSG00000176903	rs7157358	0.385816768	0.690192643	0.752669651	0.484341801	0.174665408	-0.098427159	0.020737764	0.054835858	0.200070055	0.245853569	0.065535247	0.077969251	0.312777053	0.290422528	0.999614985	0.99936283	Bacteria.Firmicutes.Clostridia.Clostridiales.Lachnospiraceae.Tyzzerella.4	PNMA1
347561	ENSG00000176903	rs7157358	0.179334297	0.099001918	0.404386325	0.425904093	0.293272674	-0.416499944	-0.07162103	0.080364287	0.216083209	0.24890923	0.085344376	0.100307776	0.325123246	0.11558473	0.995261573	0.978219933	Bacteria.Firmicutes.Clostridia.Clostridiales.Lachnospiraceae.Lachnospiraceae.UCG.008	PNMA1
347562	ENSG00000176903	rs7157358	0.76638388	0.406692839	0.366588388	0.214199882	0.05705975	-0.143803353	-0.085777572	0.098102344	0.19125995	0.172205818	0.094351048	0.078220213	0.444760346	0.148871239	0.901579498	0.906546295	Bacteria.Firmicutes.Clostridia.Clostridiales.Ruminococcaceae.Ruminococcaceae.UCG.003	PNMA1
347563	ENSG00000176903	rs7157358	0.407365241	0.138229899	0.528749934	0.530654058	0.132059276	-0.23018047	-0.045496761	0.047184571	0.158370203	0.153393025	0.071844918	0.074856732	0.22704318	0.041668437	0.769421992	0.906418779	Bacteria.Firmicutes.Clostridia.Clostridiales.Lachnospiraceae.Lachnospira	PNMA1
347564	ENSG00000176903	rs7157358	0.307287454	0.596994417	0.658287481	0.137873922	0.176956067	-0.093702735	0.039238198	0.140932112	0.171987392	0.17636497	0.088316948	0.093831377	0.188866409	0.168943397	0.998173674	0.986722564	Bacteria.Firmicutes.Bacilli.Bacillales	PNMA1
347565	ENSG00000176903	rs7157358	0.309887676	0.070568942	0.12331724	0.077630548	0.15221575	-0.262961188	-0.112923344	0.110379406	0.14874538	0.14307211	0.072342524	0.061577353	0.143563447	0.020815711	0.996546716	0.994860843	Bacteria.Firmicutes.Clostridia.Clostridiales.Ruminococcaceae.Ruminococcaceae.UCG.002	PNMA1
347566	ENSG00000176903	rs7157358	0.137739424	0.426671518	0.207659771	0.988478316	0.295011296	-0.202382635	0.110637617	-0.001405611	0.196347737	0.253028096	0.086944982	0.09696811	0.191983852	0.210579712	0.988161388	0.961885096	Bacteria.Firmicutes.Bacilli.Lactobacillales.Carnobacteriaceae	PNMA1
347567	ENSG00000176903	rs7157358	0.291958023	0.083311979	0.568350364	0.731694567	0.160887812	-0.259046209	-0.045294149	0.025196417	0.151448179	0.147317655	0.07899792	0.073175686	0.136989425	0.029773705	0.98670933	0.950168218	Bacteria.Firmicutes.Clostridia.Clostridiales.Lachnospiraceae.Coprococcus.1	PNMA1
347568	ENSG00000176903	rs7157358	0.858601343	0.733092759	0.599474989	0.174111046	0.048541702	0.102143925	0.039858808	-0.115602689	0.271406185	0.298265018	0.07553262	0.084140012	0.789034382	0.538041059	0.848153852	0.890273479	Bacteria.Firmicutes.Clostridia.Clostridiales.Lachnospiraceae..Eubacterium..rectale.group	PNMA1
347569	ENSG00000176903	rs7157358	0.157301452	0.054792093	0.072282361	0.014396748	-0.753726036	1.073908656	0.230761206	-0.338018736	0.52691023	0.549248379	0.126333634	0.134473126	0.595582527	0.363888614	0.75121437	0.99665811	Bacteria.Proteobacteria	PNMA1
347570	ENSG00000176903	rs7157358	0.44376726	0.094444154	0.916256145	0.622281102	0.150348567	-0.303517057	-0.00861778	-0.036293137	0.195137404	0.178874992	0.081643102	0.073327284	0.296325314	0.047464134	0.944216725	0.932490779	Bacteria.Firmicutes.Clostridia.Clostridiales.Ruminococcaceae.Ruminococcus.2	PNMA1
347571	ENSG00000176903	rs7157358	0.467310774	0.247125391	0.638215943	0.56998021	0.124125159	-0.206166583	0.03061329	-0.036935003	0.169780545	0.176556488	0.064806895	0.06469172	0.284371776	0.1154425	0.943988959	0.926577937	Bacteria.Proteobacteria.Betaproteobacteria.Burkholderiales.Alcaligenaceae	PNMA1
347572	ENSG00000176903	rs7157358	0.300896995	0.070483535	0.590661705	0.431014474	0.259313655	-0.358361975	0.053291687	-0.062947697	0.248697194	0.194917142	0.09859436	0.079447595	0.35632615	0.074216759	0.999469974	0.986131077	Bacteria.Bacteroidetes.Bacteroidia.Bacteroidales.Porphyromonadaceae.Barnesiella	PNMA1
347573	ENSG00000176903	rs7157358	0.806126694	0.750910783	0.939034484	0.471957864	0.123806536	0.213243307	0.007438321	-0.094628607	0.502433404	0.668965583	0.096884159	0.130801298	0.904484119	0.705612911	0.895692025	0.820714232	Bacteria.Firmicutes.Clostridia.Clostridiales.Lachnospiraceae	PNMA1
347574	ENSG00000176903	rs7157358	0.272722043	0.073856313	0.821281962	0.605967552	0.181943193	-0.309701422	-0.016973484	0.036458671	0.164498781	0.170506421	0.074839714	0.070339917	0.17449769	0.030379236	0.997466038	0.994193156	Bacteria.Bacteroidetes.Bacteroidia.Bacteroidales.Rikenellaceae	PNMA1
347575	ENSG00000176903	rs7157358	0.375746109	0.179607926	0.915131545	0.362697617	0.169401541	-0.219041688	-0.0101176	0.075205346	0.189957084	0.16149279	0.094577114	0.082049564	0.261199326	0.073823568	0.936904111	0.867628231	Bacteria.Firmicutes.Clostridia.Clostridiales.Ruminococcaceae.Ruminococcaceae.UCG.005	PNMA1
347576	ENSG00000176903	rs7157358	0.782835823	0.26834685	0.385066035	0.647503746	0.053730267	-0.211583682	-0.087181119	0.045012587	0.194146268	0.189542327	0.099702838	0.097995345	0.459393571	0.122517995	0.999550585	0.968543565	Bacteria.Firmicutes.Clostridia.Clostridiales.Lachnospiraceae.Lachnospiraceae.ND3007.group	PNMA1
347577	ENSG00000176903	rs7157358	0.490930038	0.096730571	0.325180502	0.970122143	0.108691687	-0.25133114	0.079368061	0.003553664	0.156910896	0.14916648	0.08006811	0.094518788	0.253233769	0.034335276	0.604604499	0.933005071	Bacteria.Firmicutes.Bacilli.Lactobacillales.Streptococcaceae.Streptococcus	PNMA1
347578	ENSG00000176903	rs7157358	0.398621583	0.137134287	0.844659191	0.586799521	0.148798717	-0.235883787	-0.018264844	0.040710078	0.175140735	0.156749347	0.092851761	0.074539146	0.212730136	0.034465298	0.999989953	0.995249858	Bacteria.Firmicutes.Clostridia.Clostridiales.Christensenellaceae	PNMA1
347579	ENSG00000176903	rs7157358	0.292283276	0.31877968	0.897608779	0.416148131	0.183430812	-0.169909106	0.010031393	0.056207634	0.172785936	0.169138555	0.077654906	0.068690895	0.273819661	0.135798307	0.998781983	0.965030213	Bacteria.Firmicutes.Clostridia.Clostridiales.Ruminococcaceae.Ruminococcus.1	PNMA1
347580	ENSG00000176903	rs7157358	0.286780428	0.435688289	0.732788729	0.203839324	0.192820026	-0.134370991	0.029479201	0.100448275	0.179552055	0.171332853	0.08597872	0.0782672	0.239864614	0.166319059	0.906357613	0.955201279	Bacteria.Firmicutes.Clostridia.Clostridiales.Ruminococcaceae..Eubacterium..coprostanoligenes.group	PNMA1
347581	ENSG00000176903	rs7157358	0.513344898	0.717596204	0.958890468	0.250644469	0.137325684	-0.077208068	-0.003932017	0.087554854	0.208959278	0.212561545	0.075992586	0.075545388	0.413243585	0.295627854	0.999814869	0.914519823	Bacteria.Actinobacteria.Actinobacteria.Corynebacteriales.Corynebacteriaceae	PNMA1
347582	ENSG00000176903	rs7157358	0.345578706	0.08140376	0.940220451	0.628559696	0.168674937	-0.287996434	-0.005154386	0.030024066	0.177552775	0.162741543	0.068470444	0.061774814	0.227153931	0.036490217	0.95947346	0.924592414	Bacteria.Firmicutes.Clostridia.Clostridiales.Lachnospiraceae.Roseburia	PNMA1
347583	ENSG00000176903	rs7157358	0.315392107	0.070672396	0.654581609	0.207041662	0.152305932	-0.266275036	0.030700146	-0.090211869	0.150549551	0.144929716	0.068306454	0.070795781	0.139839948	0.021779035	0.869343365	0.879046776	Bacteria.Proteobacteria.Gammaproteobacteria.Pasteurellales.Pasteurellaceae.Haemophilus	PNMA1
347584	ENSG00000176903	rs7157358	0.157910333	0.037199335	0.065956089	0.108910199	0.215006638	-0.331880132	0.106761447	-0.08836743	0.150529382	0.156063753	0.057099531	0.054377021	0.116897918	0.015530379	0.503198757	0.743327224	Bacteria.Proteobacteria.Betaproteobacteria.Burkholderiales.Alcaligenaceae.Sutterella	PNMA1
347585	ENSG00000176903	rs7157358	0.2903527	0.133704274	0.893026862	0.74638285	0.176736104	-0.239666904	0.010656206	0.025313266	0.165809291	0.15784783	0.078937913	0.077942295	0.200501695	0.042287496	0.968656053	0.94483728	Bacteria.Firmicutes.Clostridia.Clostridiales.Lachnospiraceae..Eubacterium..eligens.group	PNMA1
347586	ENSG00000176903	rs7157358	0.80635558	0.519969398	0.282591082	0.631594008	-0.063154685	-0.154971688	-0.142822678	0.061476363	0.256604453	0.23957731	0.131833196	0.127616817	0.536668759	0.237060471	0.852226253	0.996239777	Bacteria.Firmicutes.Clostridia.Clostridiales.Family.XIII.Family.XIII.AD3011.group	PNMA1
347587	ENSG00000176903	rs7157358	0.192454857	0.074045929	0.168401481	0.612884037	0.199768711	-0.267360993	-0.098597107	0.03018263	0.15170601	0.147294887	0.070798509	0.059370558	0.105984088	0.029340521	0.996033175	0.961048586	Bacteria.Firmicutes.Clostridia.Clostridiales.Lachnospiraceae.Lachnospiraceae.NK4A136.group	PNMA1
347588	ENSG00000176903	rs7157358	0.114657132	0.037031619	0.238570897	0.345802785	0.334738855	-0.362318855	0.083699149	-0.051256541	0.209377809	0.170221457	0.070375018	0.053979559	0.134766905	0.029366468	0.998735039	0.999709092	Bacteria.Bacteroidetes.Bacteroidia.Bacteroidales.Prevotellaceae.Prevotella.9	PNMA1
347589	ENSG00000176903	rs7157358	0.21387224	0.225835707	0.493047546	0.923555739	0.265412739	-0.264347387	0.069420341	-0.009707163	0.211469197	0.216220633	0.100710592	0.10077695	0.285695328	0.125085336	0.998768023	0.999934415	Bacteria.Firmicutes.Clostridia.Clostridiales.Ruminococcaceae.Ruminococcaceae.NK4A214.group	PNMA1
347590	ENSG00000176903	rs7157358	0.112867209	0.063506941	0.283369749	0.944729855	0.313416925	-0.312851544	-0.079964431	-0.00513033	0.195053717	0.165759274	0.073932118	0.073721473	0.135497265	0.034866601	0.99786128	0.999462671	Bacteria.Firmicutes.Clostridia.Clostridiales.Lachnospiraceae.Anaerostipes	PNMA1
347591	ENSG00000176903	rs7157358	0.612434134	0.343635134	0.593004833	0.516641741	0.097950657	-0.181936354	0.040077484	-0.045587726	0.192428986	0.19073698	0.074618317	0.069915864	0.446382574	0.148806565	0.958166	0.928069436	Bacteria.Proteobacteria.Betaproteobacteria	PNMA1
347592	ENSG00000176903	rs7157358	0.376226154	0.246276405	0.867409173	0.869571457	0.187428791	-0.29212733	0.013820944	-0.01560652	0.210384528	0.249717664	0.082463056	0.094675097	0.412137381	0.15865442	0.99946547	0.972078348	Bacteria.Firmicutes.Erysipelotrichia.Erysipelotrichales.Erysipelotrichaceae..Clostridium..innocuum.group	PNMA1
347593	ENSG00000176903	rs7157358	0.313413836	0.873313059	0.027675932	0.067155808	-0.231515853	0.032657561	-0.314303476	0.241199859	0.227905212	0.204017624	0.139585874	0.129586643	0.264442269	0.278046581	0.619314878	0.987554159	Bacteria.Firmicutes.Clostridia.Clostridiales.Family.XIII	PNMA1
347594	ENSG00000176903	rs7157358	0.258545428	0.28536316	0.53923544	0.834450775	0.265040313	-0.23084301	0.06876746	0.020229767	0.232559975	0.214321835	0.111420938	0.096412656	0.307434762	0.15229037	0.999274386	0.999563655	Bacteria.Firmicutes.Clostridia.Clostridiales.Ruminococcaceae.Ruminococcaceae.UCG.013	PNMA1
347595	ENSG00000176903	rs7157358	0.156324574	0.229698129	0.253978742	0.887594168	0.250061934	-0.218932699	0.074034714	0.008372646	0.174394084	0.180584481	0.064334885	0.059005381	0.157689272	0.095936534	0.99830237	0.997282036	Bacteria.Firmicutes.Clostridia.Clostridiales.Clostridiaceae.1.Clostridium.sensu.stricto.1	PNMA1
347596	ENSG00000176903	rs7157358	0.407391722	0.057848544	0.790742899	0.391719616	0.184154501	-0.348806959	0.021867257	-0.059480717	0.220857194	0.180686252	0.082076749	0.068990097	0.448601841	0.077550502	0.984987993	0.971423926	Bacteria.Proteobacteria.Deltaproteobacteria.Desulfovibrionales.Desulfovibrionaceae.Desulfovibrio	PNMA1
347597	ENSG00000176903	rs7157358	0.285544206	0.12232258	0.883201432	0.506597064	0.168331176	-0.236318554	0.012328948	0.0601453	0.15634316	0.150984644	0.083596454	0.090066385	0.16104885	0.030966721	0.86768286	0.997649073	Bacteria.Firmicutes.Clostridia.Clostridiales.Ruminococcaceaencultured	PNMA1
347598	ENSG00000176903	rs7157358	0.863255446	0.94919438	0.130148703	0.018600731	0.027459274	-0.011185139	-0.108295173	0.175097645	0.158811551	0.174873569	0.070660057	0.072560359	0.349178515	0.225891942	0.764627712	0.899525087	Bacteria.Firmicutes.Clostridia.Clostridiales.Peptostreptococcaceae.Intestinibacter	PNMA1
347599	ENSG00000176903	rs7157358	0.762640128	0.776215057	0.500544376	0.239623175	0.061110206	-0.06238978	-0.056205242	0.100104068	0.201506138	0.218588216	0.082976771	0.084359187	0.458820056	0.24215699	0.974318327	0.997803387	Bacteria.Actinobacteria.Actinobacteria.Micrococcales	PNMA1
347600	ENSG00000176903	rs7157358	0.39850859	0.135801272	0.856374376	0.615198243	0.14968196	-0.237430594	-0.016676822	0.037419602	0.176137909	0.157232622	0.09178174	0.074089245	0.214993653	0.03358596	0.999417824	0.997023453	Bacteria.Firmicutes.Clostridia.Clostridiales.Christensenellaceae.Christensenellaceae.R.7.group	PNMA1
347601	ENSG00000176903	rs7157358	0.513719979	0.499136	0.707801281	0.177309976	0.120807908	-0.120610252	0.023714494	-0.084629997	0.183989627	0.177473055	0.062997646	0.062061237	0.339417581	0.18455429	0.998302481	0.99762474	Bacteria.Proteobacteria.Gammaproteobacteria.Enterobacteriales.Enterobacteriaceae.Escherichia.Shigella	PNMA1
347602	ENSG00000176903	rs7157358	0.780555089	0.16004378	0.178703278	0.785418115	0.046990118	-0.219788812	0.115513684	-0.026277187	0.167980388	0.154679209	0.08498527	0.096121166	0.401359928	0.056831157	0.480119174	0.910444892	Bacteria.Firmicutes.Bacilli.Lactobacillales	PNMA1
347603	ENSG00000176903	rs7157358	0.307140765	0.08908084	0.895885306	0.925376325	0.160428044	-0.267523505	0.012414746	0.008807466	0.1558758	0.155023217	0.094504921	0.093674262	0.14957569	0.02834489	0.997048205	0.999513539	Bacteria.Firmicutes.Clostridia.Clostridiales.Lachnospiraceae.Dorea	PNMA1
347604	ENSG00000176903	rs7157358	0.627404491	0.449735436	0.16560125	0.129365417	0.077317512	-0.128928348	0.110911572	-0.128996139	0.158546964	0.169557806	0.079109584	0.083992264	0.251135805	0.100709245	0.88069071	0.93873292	Bacteria.Proteobacteria.Deltaproteobacteria	PNMA1
347605	ENSG00000176903	rs7157358	0.635927943	0.386255792	0.779717527	0.762040195	0.111080578	-0.204915444	-0.02755269	0.028923931	0.233557558	0.234938162	0.098110835	0.095126323	0.458374029	0.24613159	0.966546108	0.974076563	Bacteria.Firmicutes.Clostridia.Clostridiales.Ruminococcaceae.Ruminiclostridium.6	PNMA1
347606	ENSG00000176903	rs7157358	0.649064339	0.841908337	0.587418129	0.068278681	0.092733187	-0.03748942	-0.047736817	0.149325451	0.202850613	0.187222096	0.087549994	0.08056336	0.479969235	0.350184074	0.900381764	0.776421607	Bacteria.Firmicutes.Clostridia.Clostridiales.Lachnospiraceae..Eubacterium..xylanophilum.group	PNMA1
347607	ENSG00000176903	rs7157358	0.173766107	0.041615851	0.354011443	0.286749832	0.230679933	-0.334748606	-0.07646925	0.081535854	0.167761195	0.161102598	0.081924745	0.075920499	0.147523086	0.024341594	0.997851323	0.952625486	Bacteria.Firmicutes.Clostridia.Clostridiales.Lachnospiraceae.Fusicatenibacter	PNMA1
347608	ENSG00000176903	rs7157358	0.25850634	0.072721724	0.29201782	0.189402822	0.171140012	-0.263950944	-0.063265398	0.073600896	0.150154584	0.144731799	0.059560924	0.055504966	0.119292345	0.023409237	0.937508231	0.899356291	Bacteria.Firmicutes.Negativicutes.Selenomonadales.Veillonellaceae.Dialister	PNMA1
347609	ENSG00000176903	rs7157358	0.336103258	0.078022385	0.51742114	0.413968857	0.149507145	-0.265810705	-0.039820062	0.046852721	0.154296695	0.148488124	0.061184301	0.056990129	0.15980204	0.030000175	0.973523722	0.977888437	Bacteria.Proteobacteria.Betaproteobacteria.Burkholderiales.Alcaligenaceae.Parasutterella	PNMA1
347610	ENSG00000176903	rs7157358	0.437696833	0.659557592	0.831059849	0.129955344	0.145960586	-0.080666571	0.013538988	-0.096708392	0.186931113	0.182287813	0.063210401	0.063067633	0.368125139	0.240131044	0.99617189	0.965530807	Bacteria.Proteobacteria.Gammaproteobacteria.Enterobacteriales.Enterobacteriaceae	PNMA1
347611	ENSG00000176903	rs7157358	0.532628036	0.113066508	0.850414406	0.705781137	0.131244883	-0.29285775	-0.015127994	-0.025388863	0.20922249	0.182361639	0.079902342	0.066959609	0.367025603	0.072032451	0.936929475	0.929363147	Bacteria.Firmicutes.Clostridia.Clostridiales.Lachnospiraceae.Lachnospiraceae.UCG.010	PNMA1
347612	ENSG00000176903	rs7157358	0.540429382	0.284605692	0.610735197	0.565079432	0.111297654	-0.198644273	0.035989976	-0.039329101	0.180864236	0.1841352	0.07036699	0.068016841	0.356459151	0.139822471	0.970184809	0.915753852	Bacteria.Proteobacteria.Betaproteobacteria.Burkholderiales	PNMA1
347613	ENSG00000176903	rs7157358	0.187281907	0.211060101	0.347126925	0.915984031	0.241513777	-0.257868217	0.06580099	-0.008090321	0.181250098	0.204183459	0.06948851	0.076396878	0.159208708	0.08730927	0.999305535	0.994727898	Bacteria.Proteobacteria.Gammaproteobacteria.Pseudomonadales.Pseudomonadaceae.Pseudomonas	PNMA1
347614	ENSG00000176903	rs7157358	0.242717168	0.414086127	0.47986654	0.707052869	0.295057166	-0.198768564	0.074962463	0.038673275	0.250306754	0.241836675	0.105499214	0.102460285	0.248417113	0.235463132	0.998201428	0.99782309	Bacteria.Firmicutes.Bacilli.Bacillales.Staphylococcaceae.Staphylococcus	PNMA1
347615	ENSG00000176903	rs7157358	0.202722668	0.388142456	0.415024581	0.955434801	0.32590719	-0.231822451	0.074579619	0.005152822	0.253305592	0.266851842	0.090922713	0.091857202	0.421616994	0.308077264	0.998986731	0.998377846	Bacteria.Firmicutes.Clostridia.Clostridiales.Family.XI.Anaerococcus	PNMA1
347616	ENSG00000176903	rs7157358	0.274090845	0.062577568	0.087378131	0.294732441	0.163471929	-0.277337142	-0.15345051	0.077370365	0.14822473	0.146411541	0.088435413	0.073254239	0.153272012	0.021014762	0.458694929	0.950831879	Bacteria.Actinobacteria.Actinobacteria.Bifidobacteriales.Bifidobacteriaceae.Bifidobacterium	PNMA1
347617	ENSG00000176903	rs7157358	0.32528012	0.084913075	0.994628031	0.66362632	0.171208962	-0.313546879	-0.000512094	-0.029446253	0.172754906	0.179256192	0.075771906	0.067401642	0.193332438	0.040239211	0.999372072	0.998994847	Bacteria.Firmicutes.Erysipelotrichia.Erysipelotrichales.Erysipelotrichaceae.Erysipelatoclostridium	PNMA1
347618	ENSG00000176903	rs7157358	0.6860626	0.350593612	0.869160187	0.901709269	0.118916371	-0.290738905	0.015666247	0.01358389	0.292904038	0.309263347	0.094735922	0.109566676	0.704129165	0.335091728	0.996108676	0.998901623	Bacteria.Firmicutes.Clostridia.Clostridiales.Lachnospiraceae..Ruminococcus..gnavus.group	PNMA1
347619	ENSG00000176903	rs7157358	0.588115793	0.729514339	0.904403107	0.304599545	0.208170922	0.147982041	-0.008430197	-0.084541042	0.382503977	0.426163936	0.069923325	0.081708248	0.839058897	0.70096936	0.99911693	0.98634337	Bacteria.Bacteroidetes.Bacteroidia.Bacteroidales.Bacteroidaceae.Bacteroides	PNMA1
347620	ENSG00000176903	rs7157358	0.904994806	0.694010109	0.480330355	0.081474514	0.02910486	0.097860466	0.051172819	-0.13546502	0.242917895	0.2476571	0.072095011	0.076567011	0.619863946	0.321308339	0.834313811	0.995251343	Bacteria.Proteobacteria.Gammaproteobacteria	PNMA1
347621	ENSG00000176903	rs7157358	0.522763727	0.358926708	0.251747075	0.188985523	0.100657043	-0.154639891	0.08888467	-0.109126756	0.156660666	0.167385282	0.076873213	0.082217633	0.19803616	0.081878714	0.972085394	0.950708623	Bacteria.Proteobacteria.Deltaproteobacteria.Desulfovibrionales.Desulfovibrionaceae	PNMA1
347622	ENSG00000176903	rs7157358	0.603349669	0.52148519	0.231435401	0.174235967	0.083369436	-0.118933117	0.077881073	-0.099293298	0.159681413	0.184535536	0.064481893	0.072290682	0.268981541	0.169213045	0.82373905	0.994448463	Bacteria.Bacteroidetes.Bacteroidia.Bacteroidales.Porphyromonadaceae	PNMA1
347623	ENSG00000176903	rs7157358	0.127667636	0.028409414	0.191935696	0.12282946	0.26082162	-0.343670899	-0.114275582	0.123639101	0.169060401	0.153369762	0.086679222	0.079102483	0.123719017	0.018041481	0.570103615	0.851900108	Bacteria.Actinobacteria.Actinobacteria	PNMA1
347624	ENSG00000176903	rs7157358	0.81792845	0.862366765	0.57245097	0.275129747	0.052849814	-0.041926224	-0.053137929	0.09891345	0.228657896	0.240899938	0.093672038	0.089883818	0.625247678	0.370712894	0.999028109	0.997798285	Bacteria.Actinobacteria.Actinobacteria.Micrococcales.Micrococcaceae	PNMA1
347625	ENSG00000176903	rs7157358	0.116266941	0.393505453	0.163685208	0.936148475	0.311653637	-0.216755231	0.118640928	-0.007695707	0.195818962	0.25236429	0.084233852	0.095696791	0.175159383	0.211168473	0.963485106	0.980790567	Bacteria.Firmicutes.Bacilli.Lactobacillales.Carnobacteriaceae.Granulicatella	PNMA1
347626	ENSG00000176903	rs7157358	0.536871276	0.699890175	0.793613844	0.347728268	0.266302862	0.196178731	-0.01988355	-0.087009291	0.428969372	0.506724334	0.075694342	0.092000782	0.902918225	0.709273101	0.998947111	0.981145089	Bacteria.Bacteroidetes	PNMA1
347627	ENSG00000176903	rs7157358	0.35494745	0.224617336	0.104983204	0.080569112	0.139519375	-0.186873785	0.117972035	-0.137136955	0.149765937	0.152446275	0.071769973	0.077275986	0.159590834	0.052407731	0.998880039	0.911592816	Bacteria.Proteobacteria.Deltaproteobacteria.Desulfovibrionales.Desulfovibrionaceae.Bilophila	PNMA1
347628	ENSG00000176903	rs7157358	0.272263579	0.073698459	0.81937757	0.604483695	0.182101051	-0.309841812	-0.017160882	0.036614731	0.164482717	0.170488102	0.074854105	0.070350528	0.174502172	0.030623819	0.997528932	0.993985312	Bacteria.Bacteroidetes.Bacteroidia.Bacteroidales.Rikenellaceae.Alistipes	PNMA1
347629	ENSG00000176903	rs7157358	0.135368377	0.065186781	0.292694746	0.379361525	0.305427681	-0.377892069	0.1114517	-0.086652818	0.202034401	0.201518354	0.105074226	0.097911131	0.196022677	0.050911771	0.95846168	0.994553009	Bacteria.Firmicutes.Clostridia.Clostridiales.Ruminococcaceae.Ruminiclostridium.9	PNMA1
347630	ENSG00000176903	rs7157358	0.598858157	0.242687435	0.662953393	0.928724187	0.109771459	-0.265848093	-0.079182906	0.014414868	0.207665681	0.225513349	0.180861282	0.160535639	0.362103514	0.116819798	0.90464516	0.994989321	Bacteria.Actinobacteria.Coriobacteriia.Coriobacteriales	PNMA1
347631	ENSG00000176903	rs7157358	0.191945667	0.090774492	0.444550149	0.582332417	0.252777608	-0.328706818	-0.063986743	0.048173815	0.191738814	0.191506541	0.083191869	0.087160045	0.225120212	0.069875208	0.998793879	0.998019463	Bacteria.Firmicutes.Clostridia.Clostridiales.Lachnospiraceae.Blautia	PNMA1
347632	ENSG00000176903	rs7157358	0.218115537	0.282682978	0.414778264	0.694219871	0.214669599	-0.194465907	0.052400277	0.02321736	0.172645881	0.179537316	0.063849187	0.058799059	0.180922797	0.119618729	0.995652601	0.993943049	Bacteria.Firmicutes.Clostridia.Clostridiales.Clostridiaceae.1	PNMA1
347633	ENSG00000176903	rs7157358	0.074933089	0.048185004	0.135445205	0.422072833	0.351251462	-0.358264226	-0.110947547	0.055964395	0.194119287	0.177965642	0.073404296	0.069274787	0.116529681	0.033876112	0.920412103	0.969189617	Bacteria.Firmicutes.Clostridia.Clostridiales.Ruminococcaceae.Subdoligranulum	PNMA1
347634	ENSG00000176915	rs10781645	0.278792733	0.330702279	0.020268277	0.024145014	-0.902279682	0.467857362	0.636289987	-0.366607303	0.826245072	0.477442696	0.26747867	0.158845416	0.672199231	0.408375812	0.99967607	0.999141757	Bacteria.Firmicutes.Negativicutes.Selenomonadales	ANKLE2
347635	ENSG00000176915	rs10781645	0.005624731	0.004137083	0.47832037	0.527784682	0.96517169	-0.590924767	-0.181303975	0.092848952	0.337162006	0.198896766	0.254260756	0.146276012	0.008959748	0.002465097	0.953370511	0.956901174	Bacteria.Firmicutes.Clostridia.Clostridiales.Ruminococcaceae.Ruminiclostridium.5	ANKLE2
347636	ENSG00000176915	rs10781645	0.050063963	0.038013826	0.421468979	0.457991156	0.756156086	-0.474904858	0.159344628	-0.091583825	0.378837456	0.224305858	0.196984964	0.122677386	0.091978081	0.030894502	0.715677024	0.982679299	Bacteria.Firmicutes.Bacilli	ANKLE2
347637	ENSG00000176915	rs10781645	0.003208971	0.00204982	0.273696295	0.18981584	1.110239105	-0.72018329	0.183782761	-0.135001801	0.362960941	0.224343298	0.166502918	0.101905771	0.016914991	0.00313674	0.740234322	0.961152204	Bacteria.Bacteroidetes.Bacteroidia.Bacteroidales.Porphyromonadaceae.Odoribacter	ANKLE2
347638	ENSG00000176915	rs10781645	0.52301239	0.405763371	0.505092408	0.52227564	0.470380496	-0.332976282	-0.174165227	0.089769184	0.732530527	0.397949136	0.25988509	0.139550624	0.430207412	0.239407157	0.999586829	0.996426659	Bacteria.Firmicutes.Negativicutes.Selenomonadales.Veillonellaceae.Megasphaera	ANKLE2
347639	ENSG00000176915	rs10781645	0.044355323	0.027724342	0.777746566	0.74536449	1.00550902	-0.614059929	0.051124313	-0.032478638	0.490526838	0.272799231	0.180387358	0.099590702	0.049809084	0.013955317	0.99894297	0.998882343	Bacteria.Verrucomicrobia.Verrucomicrobiae.Verrucomicrobiales.Verrucomicrobiaceae.Akkermansia	ANKLE2
347640	ENSG00000176915	rs10781645	0.707013822	0.827890226	0.202419764	0.267748959	-0.404580781	0.142147858	0.236376485	-0.125927439	1.071739167	0.651240073	0.183594678	0.112667	0.906199841	0.735465525	0.998912436	0.981117471	Bacteria.Bacteroidetes.Bacteroidia.Bacteroidales	ANKLE2
347641	ENSG00000176915	rs10781645	0.165039072	0.176946165	0.134384334	0.068637935	0.549488258	-0.316083012	-0.25158645	0.180601933	0.391403509	0.231594037	0.165993061	0.097567434	0.125801908	0.061108409	0.999550314	0.996901429	Bacteria.Proteobacteria.Gammaproteobacteria.Pseudomonadales	ANKLE2
347642	ENSG00000176915	rs10781645	0.009184918	0.005448622	0.321578919	0.295367497	1.20825289	-0.731979918	0.198920803	-0.121202135	0.45015118	0.254692547	0.199176136	0.114906428	0.031901128	0.007323056	0.816056015	0.977262072	Bacteria.Firmicutes.Clostridia.Clostridiales.Ruminococcaceae..Eubacterium..coprostanoligenes.group	ANKLE2
347643	ENSG00000176915	rs10781645	0.402075428	0.234393713	0.137172101	0.225345126	0.390701694	-0.315291015	-0.264073925	0.126537271	0.463270034	0.262722396	0.175499415	0.10338945	0.3634116	0.154533632	0.774035897	0.863795043	Bacteria.Firmicutes.Clostridia.Clostridiales.Ruminococcaceae.Ruminococcaceae.UCG.014	ANKLE2
347644	ENSG00000176915	rs10781645	0.004084994	0.002584391	0.353812499	0.22834755	1.000182088	-0.62319764	0.155399182	-0.120800934	0.336147029	0.198946965	0.166416469	0.099349625	0.009837933	0.00189344	0.666282509	0.949906009	Bacteria.Actinobacteria.Actinobacteria.Bifidobacteriales.Bifidobacteriaceae	ANKLE2
347645	ENSG00000176915	rs10781645	0.003878446	0.001585317	0.17531365	0.087039814	0.96635992	-0.65856185	0.151023076	-0.121319972	0.322821598	0.199863466	0.110231699	0.069841718	0.015650252	0.003140171	0.806713785	0.630809044	Bacteria.Firmicutes.Clostridia.Clostridiales.Lachnospiraceae.Tyzzerella	ANKLE2
347646	ENSG00000176915	rs10781645	0.005131174	0.003249528	0.168399901	0.131590699	0.938557223	-0.588473179	0.147330605	-0.096873738	0.32416595	0.192655681	0.105791621	0.063449134	0.013229578	0.002539579	0.595600267	0.746085061	Bacteria.Proteobacteria.Betaproteobacteria.Burkholderiales.Alcaligenaceae.Sutterella	ANKLE2
347647	ENSG00000176915	rs10781645	0.051176668	0.031747688	0.029443234	0.088148814	0.667821402	-0.447792477	0.241368565	-0.116872098	0.336245638	0.204081796	0.108437882	0.067522364	0.078674097	0.02587729	0.943988959	0.785600414	Bacteria.Proteobacteria.Betaproteobacteria.Burkholderiales.Alcaligenaceae	ANKLE2
347648	ENSG00000176915	rs10781645	0.987246487	0.491664337	0.162833106	0.598745117	0.010784041	-0.266588479	-0.372804729	0.083350283	0.672090654	0.385510965	0.264144288	0.157633233	0.685229772	0.312145173	0.876488529	0.981962125	Bacteria.Firmicutes.Clostridia.Clostridiales.Ruminococcaceae.Anaerotruncus	ANKLE2
347649	ENSG00000176915	rs10781645	0.002926175	0.001709571	0.178386364	0.126903959	1.047733324	-0.65602559	0.178410483	-0.119542366	0.339033368	0.200602837	0.131162377	0.077327282	0.009172299	0.001779486	0.61260994	0.811069705	Bacteria.Firmicutes.Negativicutes.Selenomonadales.Acidaminococcaceae.Phascolarctobacterium	ANKLE2
347650	ENSG00000176915	rs10781645	0.04900308	0.015439906	0.696819501	0.951484611	0.796682602	-0.58589549	-0.06470534	-0.005995662	0.397231687	0.235634069	0.165350481	0.098169983	0.147440247	0.032826718	0.818095972	0.915721608	Bacteria.Firmicutes.Erysipelotrichia.Erysipelotrichales.Erysipelotrichaceae.Faecalitalea	ANKLE2
347651	ENSG00000176915	rs10781645	0.004329174	0.003072033	0.298542044	0.294188485	0.994972686	-0.60990144	0.138058418	-0.082006418	0.33669058	0.198421842	0.131757324	0.077555494	0.010424718	0.002531188	0.629665119	0.925081788	Bacteria.Firmicutes.Negativicutes.Selenomonadales.Acidaminococcaceae	ANKLE2
347652	ENSG00000176915	rs10781645	0.648370474	0.349200644	0.191136969	0.426001795	0.260938138	-0.30981099	-0.260220293	0.092946921	0.569583674	0.328592936	0.197020522	0.11603758	0.509862163	0.220405055	0.996423631	0.963516634	Bacteria.Bacteroidetes.Bacteroidia.Bacteroidales.Prevotellaceae.Prevotella.7	ANKLE2
347653	ENSG00000176915	rs10781645	0.470580529	0.412074386	0.387750682	0.402649097	0.451062841	-0.299654736	-0.241323125	0.13833544	0.621544675	0.363007745	0.277557561	0.164230826	0.516060595	0.244888428	0.978154064	0.998920199	Bacteria.Firmicutes.Clostridia.Clostridiales.Lachnospiraceae..Eubacterium..ventriosum.group	ANKLE2
347654	ENSG00000176915	rs10781645	0.045179223	0.041339711	0.826348925	0.635041275	0.864755127	-0.503138741	-0.037855852	0.046045188	0.42354138	0.241804065	0.171869296	0.096560365	0.074912378	0.029342927	0.998115183	0.993943049	Bacteria.Firmicutes.Clostridia.Clostridiales.Clostridiaceae.1	ANKLE2
347655	ENSG00000176915	rs10781645	0.022541021	0.014837105	0.284896892	0.246427368	0.806143933	-0.500674205	0.235187693	-0.147491865	0.345102051	0.200112366	0.218142472	0.126120405	0.035419233	0.008085719	0.60342226	0.955303348	Bacteria.Firmicutes.Bacilli.Lactobacillales.Streptococcaceae	ANKLE2
347656	ENSG00000176915	rs10781645	0.030622072	0.022387396	0.267277048	0.243888744	0.77568378	-0.478929827	0.233068221	-0.145402104	0.351083829	0.204781771	0.208318107	0.123659614	0.053567406	0.01377172	0.540353828	0.910444892	Bacteria.Firmicutes.Bacilli.Lactobacillales	ANKLE2
347657	ENSG00000176915	rs10781645	0.155943212	0.124993258	0.870309853	0.880182522	0.831597051	-0.518034702	-0.033825439	0.018472904	0.579416445	0.333379374	0.206377069	0.122075995	0.272909187	0.106637056	0.999469974	0.997826072	Bacteria.Bacteroidetes.Bacteroidia.Bacteroidales.Porphyromonadaceae.Barnesiella	ANKLE2
347658	ENSG00000176915	rs10781645	0.021818265	0.013697872	0.286173052	0.249675766	0.810372064	-0.50560558	0.234925458	-0.14690326	0.344962249	0.19961681	0.218482261	0.126491685	0.034989631	0.008101699	0.589393585	0.921307549	Bacteria.Firmicutes.Bacilli.Lactobacillales.Streptococcaceae.Streptococcus	ANKLE2
347659	ENSG00000176915	rs10781645	0.862828521	0.961198275	0.550310388	0.684007245	-0.370062346	-0.05754021	0.206976883	-0.078416128	2.133537743	1.178257639	0.344744259	0.191818562	0.987348183	0.822994161	0.996576058	0.856610562	Bacteria.Firmicutes.Clostridia.Clostridiales	ANKLE2
347660	ENSG00000176915	rs10781645	0.028563769	0.024444504	0.517431424	0.54570049	1.177621859	-0.707450345	0.162599969	-0.089182884	0.526066846	0.307199177	0.249844175	0.146838566	0.099591624	0.033761079	0.998330087	0.999834196	Bacteria.Actinobacteria.Coriobacteriia.Coriobacteriales.Coriobacteriaceae.Collinsella	ANKLE2
347661	ENSG00000176915	rs10781645	0.007827091	0.004413004	0.822853646	0.441191662	0.942613446	-0.596466334	-0.035890496	0.073244587	0.343625628	0.20229912	0.159677452	0.094526634	0.015484937	0.002930443	0.938686629	0.939697157	Bacteria.Proteobacteria.Deltaproteobacteria	ANKLE2
347662	ENSG00000176915	rs10781645	0.006898929	0.00491792	0.818413536	0.925525712	0.930712538	-0.571717487	-0.02747608	0.006707575	0.333688481	0.196444934	0.119200268	0.071483811	0.011520108	0.003085444	0.95477287	0.982851019	Bacteria.Firmicutes.Negativicutes.Selenomonadales.Veillonellaceae.Dialister	ANKLE2
347663	ENSG00000176915	rs10781645	0.032048884	0.022162149	0.844833003	0.910394575	0.982226761	-0.587916624	0.038065754	-0.012823647	0.448466443	0.25094275	0.193731944	0.113510328	0.080645676	0.02207717	0.994057282	0.999911927	Bacteria.Firmicutes.Clostridia.Clostridiales.Ruminococcaceae.Ruminococcus.1	ANKLE2
347664	ENSG00000176915	rs10781645	0.312811598	0.135876042	0.26866272	0.782723682	0.449944016	-0.37286736	0.17671503	-0.025230915	0.442371666	0.246970309	0.158411535	0.091119837	0.215104864	0.05365105	0.845387752	0.930884031	Bacteria.Firmicutes.Clostridia.Clostridiales.Lachnospiraceae.Roseburia	ANKLE2
347665	ENSG00000176915	rs10781645	0.007989065	0.005902208	0.882069349	0.86333551	0.917823797	-0.563497276	-0.025351927	0.017321677	0.335507721	0.198036893	0.17023637	0.100239734	0.015643169	0.003861448	0.999334555	0.998021998	Bacteria.Firmicutes.Erysipelotrichia.Erysipelotrichales.Erysipelotrichaceae.Erysipelotrichaceae.UCG.003	ANKLE2
347666	ENSG00000176915	rs10781645	0.071612314	0.065737092	0.189318554	0.217087401	0.6768827	-0.424117321	0.300248432	-0.171113538	0.369675773	0.226643421	0.22638399	0.137305566	0.12994751	0.044441396	0.925664213	0.972299477	Bacteria.Actinobacteria	ANKLE2
347667	ENSG00000176915	rs10781645	0.05206682	0.035255181	0.02229574	0.035345015	0.660377644	-0.421787715	-0.35672418	0.193552624	0.333803898	0.196214817	0.152420424	0.090085957	0.046966803	0.015312454	0.918237398	0.813008016	Bacteria.Firmicutes.Clostridia.Clostridiales.Lachnospiraceae.Coprococcus.1	ANKLE2
347668	ENSG00000176915	rs10781645	0.687971859	0.924335492	0.432281202	0.624245921	-0.94306189	0.125987692	0.291382606	-0.103643675	2.337893822	1.321488978	0.368777697	0.210593383	0.999415694	0.906447039	0.990344402	0.958814833	Bacteria.Firmicutes	ANKLE2
347669	ENSG00000176915	rs10781645	0.425589975	0.553650221	0.000783392	0.001961798	-0.380150578	0.167426031	-0.76454967	0.439706915	0.47416658	0.281226206	0.217101501	0.136352763	0.387410028	0.246780216	0.527458764	0.684420434	Bacteria.Firmicutes.Clostridia.Clostridiales.Family.XIII.Family.XIII.AD3011.group	ANKLE2
347670	ENSG00000176915	rs10781645	0.03035021	0.015468029	0.952583805	0.677201286	0.937631233	-0.629051131	0.008368529	-0.03524171	0.423664378	0.253062546	0.1402025	0.084281841	0.064756837	0.016321638	0.998735039	0.999709092	Bacteria.Bacteroidetes.Bacteroidia.Bacteroidales.Prevotellaceae.Prevotella.9	ANKLE2
347671	ENSG00000176915	rs10781645	0.032044325	0.016896319	0.988611469	0.827515128	0.904917516	-0.598822205	0.002707397	-0.02437695	0.41315713	0.244302946	0.188957534	0.111434399	0.117275372	0.02727975	0.997152221	0.990360691	Bacteria.Firmicutes.Clostridia.Clostridiales.Family.XI	ANKLE2
347672	ENSG00000176915	rs10781645	0.042741124	0.028659975	0.755202075	0.93252901	0.848465182	-0.554242326	-0.047335565	0.007669389	0.410646533	0.247746187	0.151189982	0.09024192	0.078427906	0.022896854	0.962147432	0.997412515	Bacteria.Proteobacteria.Gammaproteobacteria.Enterobacteriales.Enterobacteriaceae.Citrobacter	ANKLE2
347673	ENSG00000176915	rs10781645	0.004933773	0.003305475	0.361969387	0.534132525	0.950035151	-0.588877506	-0.162428839	0.063503765	0.32656434	0.193158497	0.176940656	0.101607646	0.00996787	0.002084259	0.996546716	0.994860843	Bacteria.Firmicutes.Clostridia.Clostridiales.Ruminococcaceae.Ruminococcaceae.UCG.002	ANKLE2
347674	ENSG00000176915	rs10781645	0.066610135	0.029522753	0.044444281	0.031943162	0.660365408	-0.456485612	0.477001863	-0.289892835	0.354059547	0.205186027	0.232800667	0.132275285	0.061462186	0.010237219	0.954222673	0.807934604	Bacteria.Firmicutes.Clostridia.Clostridiales.Ruminococcaceae.Flavonifractor	ANKLE2
347675	ENSG00000176915	rs10781645	0.715931017	0.490143613	0.185776187	0.304888856	0.214707622	-0.222776189	0.290760031	-0.127170258	0.587487309	0.321022336	0.217453626	0.12298319	0.356643501	0.133408594	0.999513786	0.883840942	Bacteria.Firmicutes.Erysipelotrichia.Erysipelotrichales.Erysipelotrichaceae	ANKLE2
347676	ENSG00000176915	rs10781645	0.081715323	0.054048023	0.358582177	0.420086011	0.702139152	-0.455013388	0.197481948	-0.098619091	0.397181127	0.231978925	0.213604198	0.121550669	0.097287593	0.029099827	0.997851323	0.977487446	Bacteria.Firmicutes.Clostridia.Clostridiales.Lachnospiraceae.Fusicatenibacter	ANKLE2
347677	ENSG00000176915	rs10781645	0.008195254	0.005250704	0.91073093	0.924139201	0.906497478	-0.568497948	-0.016932949	-0.008355897	0.332505839	0.196907639	0.150451583	0.087417791	0.014499078	0.004211829	0.99994518	0.999865593	Bacteria.Bacteroidetes.Bacteroidia.Bacteroidales.Prevotellaceae	ANKLE2
347678	ENSG00000176915	rs10781645	0.166139401	0.108933799	0.059692926	0.162663621	0.530561146	-0.382287108	0.245102442	-0.11648108	0.378920316	0.235256904	0.127921421	0.082496877	0.223766787	0.066326254	0.951394017	0.84352098	Bacteria.Proteobacteria.Betaproteobacteria	ANKLE2
347679	ENSG00000176915	rs10781645	0.065967219	0.065008181	0.205282321	0.09296147	0.707897456	-0.406229937	-0.259852747	0.202605867	0.378622809	0.216482277	0.203126268	0.118854151	0.085566941	0.025230418	0.898088617	0.869982542	Bacteria.Firmicutes.Clostridia.Clostridiales.Lachnospiraceae..Eubacterium..eligens.group	ANKLE2
347680	ENSG00000176915	rs10781645	0.425777523	0.245885812	0.993969691	0.733692623	0.891803873	-0.742523715	0.001636599	0.042318097	1.11281121	0.634197524	0.215721495	0.123860447	0.827472633	0.506346333	0.961999974	0.939156644	Bacteria.Firmicutes.Clostridia.Clostridiales.Ruminococcaceae	ANKLE2
347681	ENSG00000176915	rs10781645	0.019884161	0.031071631	0.557213527	0.810557551	1.077909595	-0.599572237	0.088334112	-0.021599876	0.451667348	0.272129283	0.14972197	0.089749234	0.067687674	0.035068116	0.999614985	0.99936283	Bacteria.Firmicutes.Clostridia.Clostridiales.Lachnospiraceae.Tyzzerella.4	ANKLE2
347682	ENSG00000176915	rs10781645	0.003138447	0.003038175	0.167238815	0.19639204	1.253944488	-0.745180463	-0.231756557	0.122253285	0.408924041	0.242134572	0.165953672	0.093673794	0.015931122	0.004662149	0.998302481	0.99762474	Bacteria.Proteobacteria.Gammaproteobacteria.Enterobacteriales.Enterobacteriaceae.Escherichia.Shigella	ANKLE2
347683	ENSG00000176915	rs10781645	0.001737458	0.001878372	0.096140106	0.14154047	1.303411342	-0.772220021	0.213683722	-0.118613836	0.39921436	0.23839973	0.126593151	0.079719098	0.02542626	0.013192824	0.399413134	0.6719535	Bacteria.Firmicutes.Erysipelotrichia.Erysipelotrichales.Erysipelotrichaceae.Holdemanella	ANKLE2
347684	ENSG00000176915	rs10781645	0.008804584	0.006069587	0.561627487	0.49429548	0.890027226	-0.552229865	-0.08011129	0.057532995	0.32966532	0.194763539	0.137323242	0.083707468	0.01484123	0.003519239	0.938970152	0.990835033	Bacteria.Bacteroidetes.Bacteroidia.Bacteroidales.Porphyromonadaceae.Parabacteroides	ANKLE2
347685	ENSG00000176915	rs10781645	0.00157913	0.003189046	0.30099612	0.020777296	0.959344579	-0.525915558	-0.136475901	0.187780678	0.291033224	0.1718132	0.130915556	0.079269832	0.005769445	0.002424726	0.698701276	0.595396224	Bacteria.Firmicutes.Clostridia.Clostridiales.Lachnospiraceae.Lachnospira	ANKLE2
347686	ENSG00000176915	rs10781645	0.009447926	0.00649338	0.873411897	0.875169648	0.899769253	-0.555137051	-0.019696733	0.01157264	0.336538344	0.197481185	0.123145923	0.073380909	0.018020345	0.003538334	0.860675094	0.881909727	Bacteria.Fusobacteria.Fusobacteriia.Fusobacteriales	ANKLE2
347687	ENSG00000176915	rs10781645	0.547028033	0.393395909	0.041230315	0.055447617	0.268289746	-0.216726483	0.323189574	-0.176290479	0.443203935	0.252272074	0.155235701	0.090413633	0.286855419	0.142913296	0.999507593	0.920538495	Bacteria.Firmicutes.Clostridia.Clostridiales.Lachnospiraceae.Lachnoclostridium	ANKLE2
347688	ENSG00000176915	rs10781645	0.012709064	0.008999288	0.66449164	0.592892085	1.007952425	-0.63134181	0.086162919	-0.063865917	0.393476512	0.23455266	0.197767206	0.118872507	0.029887427	0.007939456	0.998173674	0.994266973	Bacteria.Firmicutes.Bacilli.Bacillales	ANKLE2
347689	ENSG00000176915	rs10781645	0.008844509	0.006262089	0.590756178	0.980792209	0.876332189	-0.541443293	0.07234229	0.001954324	0.324794237	0.191718229	0.133873801	0.080866983	0.015283499	0.003428679	0.998880039	0.998885873	Bacteria.Proteobacteria.Deltaproteobacteria.Desulfovibrionales.Desulfovibrionaceae.Bilophila	ANKLE2
347690	ENSG00000176915	rs10781645	0.014426247	0.01665832	0.375791453	0.431678108	1.228364381	-0.740354423	0.170903221	-0.094060958	0.48883125	0.301358205	0.191659294	0.118888238	0.059305042	0.026839307	0.963485106	0.971945944	Bacteria.Firmicutes.Bacilli.Lactobacillales.Carnobacteriaceae.Granulicatella	ANKLE2
347691	ENSG00000176915	rs10781645	0.870966385	0.837488784	0.560853305	0.536103318	0.203118128	-0.143413944	0.181795696	-0.106262806	1.245635108	0.696461246	0.311009078	0.170848335	0.835835933	0.739717722	0.916169191	0.99665811	Bacteria.Proteobacteria	ANKLE2
347692	ENSG00000176915	rs10781645	0.009133582	0.005665949	0.632358555	0.509990752	0.973252871	-0.602802837	0.0889162	-0.072697168	0.362317638	0.210768155	0.18499365	0.109740154	0.018150444	0.003092311	0.837393137	0.997649073	Bacteria.Firmicutes.Clostridia.Clostridiales.Ruminococcaceaencultured	ANKLE2
347693	ENSG00000176915	rs10781645	0.008799703	0.01047474	0.676610631	0.838319644	0.926309009	-0.555029683	0.06719414	-0.020151384	0.343077975	0.210637995	0.160385758	0.098371336	0.01959385	0.007399035	0.836966594	0.997196001	Bacteria.Firmicutes.Clostridia.Clostridiales.Peptostreptococcaceae.Intestinibacter	ANKLE2
347694	ENSG00000176915	rs10781645	0.045819292	0.029958315	0.4206661	0.313424822	1.416120766	-0.943199335	-0.117736001	0.09127193	0.695712532	0.425132243	0.145294933	0.08985054	0.337669339	0.107708885	0.999785669	0.999420701	Bacteria.Firmicutes.Clostridia.Clostridiales.Ruminococcaceae.Faecalibacterium	ANKLE2
347695	ENSG00000176915	rs10781645	0.023481158	0.022173034	0.906676129	0.883864247	0.939939715	-0.555369144	-0.018688951	-0.013914238	0.405262508	0.237070512	0.158807359	0.094887933	0.040191854	0.01251718	0.997466038	0.996556542	Bacteria.Bacteroidetes.Bacteroidia.Bacteroidales.Rikenellaceae	ANKLE2
347696	ENSG00000176915	rs10781645	0.798726249	0.614932902	0.143895454	0.160099842	0.155265495	-0.165955659	-0.348891755	0.185206499	0.606441726	0.328338275	0.235895818	0.130359215	0.402555512	0.187060228	0.885125128	0.840152874	Bacteria.Firmicutes.Clostridia.Clostridiales.Ruminococcaceae.Ruminococcaceae.UCG.005	ANKLE2
347697	ENSG00000176915	rs10781645	0.055081775	0.034361768	0.906647882	0.860067761	0.943085797	-0.581786766	0.020945894	-0.017423365	0.482931607	0.269272087	0.177931388	0.098449401	0.05658397	0.016747479	0.998409995	0.996467843	Bacteria.Verrucomicrobia	ANKLE2
347698	ENSG00000176915	rs10781645	0.000739735	0.000434799	0.014662388	0.010338122	1.158311791	-0.722313517	-0.415384903	0.274360894	0.327235951	0.194973223	0.165718816	0.103927503	0.002721277	0.000502062	0.997048205	0.999513539	Bacteria.Firmicutes.Clostridia.Clostridiales.Lachnospiraceae.Dorea	ANKLE2
347699	ENSG00000176915	rs10781645	0.030378549	0.015798473	0.826021476	0.573754356	0.976104959	-0.643571038	-0.03550613	0.055065349	0.441126717	0.259766427	0.160892895	0.097400896	0.065992423	0.01334181	0.99786128	0.999462671	Bacteria.Firmicutes.Clostridia.Clostridiales.Lachnospiraceae.Anaerostipes	ANKLE2
347700	ENSG00000176915	rs10781645	0.009451002	0.009097016	0.954363896	0.900107056	0.897351484	-0.547810778	-0.009551854	0.012663068	0.335649256	0.203823183	0.166276841	0.100492535	0.019054837	0.004552805	0.79026031	0.906381726	Bacteria.Firmicutes.Clostridia.Clostridiales.Peptostreptococcaceae	ANKLE2
347701	ENSG00000176915	rs10781645	0.700117798	0.487724633	0.309072829	0.466451504	0.263105709	-0.268015482	-0.233349099	0.099008745	0.680137667	0.384060902	0.227642214	0.135163881	0.617532613	0.294488643	0.996483139	0.869987637	Bacteria.Bacteroidetes.Bacteroidia.Bacteroidales.Porphyromonadaceae.Butyricimonas	ANKLE2
347702	ENSG00000176915	rs10781645	0.012727043	0.013838922	0.347036006	0.380686701	1.252471792	-0.763348939	0.181978775	-0.105931189	0.489033348	0.301846624	0.192140478	0.120029569	0.056153156	0.022300822	0.988161388	0.950695192	Bacteria.Firmicutes.Bacilli.Lactobacillales.Carnobacteriaceae	ANKLE2
347703	ENSG00000176915	rs10781645	0.043013447	0.040354703	0.890200469	0.910963121	0.968370965	-0.557315608	0.025532725	0.011616655	0.469312962	0.26649345	0.184239395	0.103485903	0.076812375	0.027539066	0.99830237	0.997282036	Bacteria.Firmicutes.Clostridia.Clostridiales.Clostridiaceae.1.Clostridium.sensu.stricto.1	ANKLE2
347704	ENSG00000176915	rs10781645	0.984562565	0.838496109	0.033366048	0.034172187	-0.010438317	-0.060442491	-0.4044766	0.229866967	0.537430992	0.295384086	0.186127738	0.106274738	0.656467345	0.407411102	0.984987993	0.942894603	Bacteria.Proteobacteria.Deltaproteobacteria.Desulfovibrionales.Desulfovibrionaceae.Desulfovibrio	ANKLE2
347705	ENSG00000176915	rs10781645	0.012116225	0.008715664	0.136911361	0.249791746	0.837026064	-0.517790857	-0.253573656	0.110558341	0.324441339	0.191522813	0.16840737	0.095220292	0.017684661	0.004506354	0.710893835	0.884214025	Bacteria.Proteobacteria.Gammaproteobacteria.Pasteurellales.Pasteurellaceae.Haemophilus	ANKLE2
347706	ENSG00000176915	rs10781645	0.005291975	0.006108041	0.608336278	0.878933567	0.958106826	-0.556713202	0.105102138	-0.019161077	0.332174329	0.19650194	0.204117573	0.125307199	0.016655579	0.005786221	0.824271208	0.868048281	Bacteria.Firmicutes.Clostridia.Clostridiales.Ruminococcaceae.Butyricicoccus	ANKLE2
347707	ENSG00000176915	rs10781645	0.011545033	0.008494079	0.150703686	0.288595325	0.841071676	-0.518480793	-0.244156674	0.102053064	0.323706161	0.191105397	0.167928339	0.095392344	0.017539869	0.004305843	0.711824589	0.848628642	Bacteria.Proteobacteria.Gammaproteobacteria.Pasteurellales.Pasteurellaceae	ANKLE2
347708	ENSG00000176915	rs10781645	0.008929684	0.009121975	0.372865762	0.312716175	0.883231512	-0.529124981	0.148376029	-0.100848569	0.327782745	0.196945336	0.165374116	0.099131632	0.024316894	0.007828159	0.643564491	0.892844497	Bacteria.Actinobacteria.Actinobacteria	ANKLE2
347709	ENSG00000176915	rs10781645	0.003318588	0.001812426	0.004844223	0.003648285	0.941645303	-0.597912452	-0.381153962	0.236200117	0.309008149	0.183916349	0.130726901	0.078350078	0.007696322	0.001810538	0.996033175	0.579297004	Bacteria.Firmicutes.Clostridia.Clostridiales.Lachnospiraceae.Lachnospiraceae.NK4A136.group	ANKLE2
347710	ENSG00000176915	rs10781645	0.195701279	0.145165287	0.685266195	0.663991485	0.730867214	-0.458048907	0.080906765	-0.048673666	0.559134999	0.310697145	0.198748866	0.11154184	0.195022821	0.072669292	0.995305122	0.969189617	Bacteria.Firmicutes.Clostridia.Clostridiales.Ruminococcaceae.Subdoligranulum	ANKLE2
347711	ENSG00000176915	rs10781645	0.247592164	0.146636365	0.109842458	0.194058733	0.489110065	-0.367527538	-0.503922796	0.234407042	0.419281031	0.25022232	0.310921989	0.178661268	0.22780077	0.082374813	0.840569719	0.989731238	Bacteria.Actinobacteria.Coriobacteriia.Coriobacteriales.Coriobacteriaceae	ANKLE2
347712	ENSG00000176915	rs10781645	0.064816382	0.055242115	0.930337114	0.989336527	0.948997709	-0.568356792	0.018861217	-0.001716404	0.505355195	0.291239144	0.214930362	0.127938907	0.159821677	0.051684283	0.998768023	0.999934415	Bacteria.Firmicutes.Clostridia.Clostridiales.Ruminococcaceae.Ruminococcaceae.NK4A214.group	ANKLE2
347713	ENSG00000176915	rs10781645	0.706848718	0.827712528	0.202336175	0.267645576	-0.404816768	0.142296097	0.236416947	-0.125953282	1.071730387	0.651235883	0.183591677	0.112665547	0.907849349	0.73594668	0.998947111	0.981145089	Bacteria.Bacteroidetes	ANKLE2
347714	ENSG00000176915	rs10781645	0.023568538	0.022278099	0.909221091	0.880025447	0.939219142	-0.554836101	-0.01817782	-0.014380021	0.405216479	0.237036809	0.158814512	0.094903282	0.0402297	0.01268868	0.997528932	0.997707395	Bacteria.Bacteroidetes.Bacteroidia.Bacteroidales.Rikenellaceae.Alistipes	ANKLE2
347715	ENSG00000176915	rs10781645	0.398659502	0.312647723	0.598711563	0.661415247	0.584617656	-0.400767573	-0.12294353	0.060065287	0.68816886	0.393888386	0.232491158	0.136529489	0.5426877	0.274192898	0.998986731	0.998377846	Bacteria.Firmicutes.Clostridia.Clostridiales.Family.XI.Anaerococcus	ANKLE2
347716	ENSG00000176915	rs10781645	0.87303291	0.629384246	0.158531589	0.255927263	0.100897164	-0.16505451	0.333479149	-0.148889307	0.628919702	0.340420013	0.233828006	0.129919192	0.430141604	0.192149374	0.993501001	0.854035879	Bacteria.Firmicutes.Erysipelotrichia.Erysipelotrichales	ANKLE2
347717	ENSG00000176915	rs10781645	0.332735002	0.171473976	0.880703084	0.765529869	0.760684042	-0.623783806	0.027710001	0.033377478	0.779562634	0.451194862	0.183923511	0.111458766	0.586804597	0.264570289	0.905894027	0.912694646	Bacteria.Firmicutes.Clostridia.Clostridiales.Lachnospiraceae..Eubacterium..rectale.group	ANKLE2
347718	ENSG00000176915	rs10781645	0.276485762	0.173999576	0.705172034	0.833735947	0.689343251	-0.47450586	-0.084575223	0.025885238	0.628201987	0.345272654	0.222571528	0.122827574	0.304937495	0.112267022	0.999814869	0.94451232	Bacteria.Actinobacteria.Actinobacteria.Corynebacteriales.Corynebacteriaceae	ANKLE2
347719	ENSG00000176915	rs10781645	0.014091155	0.010847303	0.718187319	0.872199213	0.994163512	-0.598637513	-0.063357059	0.016458436	0.394203603	0.228327815	0.174810942	0.10191483	0.02588823	0.005542208	0.899157828	0.998318077	Bacteria.Firmicutes.Clostridia.Clostridiales.Lachnospiraceae..Eubacterium..hallii.group	ANKLE2
347720	ENSG00000176915	rs10781645	0.166185528	0.091743405	0.342695542	0.624362907	0.607110053	-0.423838286	-0.166592614	0.050287767	0.433638526	0.247687056	0.174309004	0.102214172	0.127160342	0.025779794	0.999989953	0.995249858	Bacteria.Firmicutes.Clostridia.Clostridiales.Christensenellaceae	ANKLE2
347721	ENSG00000176915	rs10781645	0.03919699	0.030211757	0.930357281	0.995932913	0.943684121	-0.566837719	-0.013944181	0.000476425	0.448530388	0.255900972	0.158945101	0.093111616	0.087340339	0.033181089	0.970741245	0.930596586	Bacteria.Firmicutes.Negativicutes.Selenomonadales.Veillonellaceae	ANKLE2
347722	ENSG00000176915	rs10781645	0.062097597	0.037042725	0.800439343	0.661932127	1.010713597	-0.652756873	0.049603336	-0.050026148	0.532571478	0.306691102	0.195442896	0.113896014	0.1279886	0.031441722	0.997561223	0.997803387	Bacteria.Actinobacteria.Actinobacteria.Micrococcales	ANKLE2
347723	ENSG00000176915	rs10781645	0.083220098	0.043587818	0.770042311	0.582762412	1.04429565	-0.696232753	-0.063820128	0.069174174	0.593702174	0.338380013	0.217426933	0.125298758	0.229761566	0.070986151	0.997570438	0.982567127	Bacteria.Firmicutes.Clostridia.Clostridiales.Lachnospiraceae.Lachnospiraceae.UCG.008	ANKLE2
347724	ENSG00000176915	rs10781645	0.006117675	0.004702942	0.587992769	0.53282003	0.964325671	-0.608282898	0.089111132	-0.062299971	0.34044413	0.207882911	0.163683298	0.099361453	0.017835927	0.005086949	0.998970432	0.998994847	Bacteria.Firmicutes.Erysipelotrichia.Erysipelotrichales.Erysipelotrichaceae.Erysipelatoclostridium	ANKLE2
347725	ENSG00000176915	rs10781645	0.004083619	0.002582868	0.3538075	0.228270338	1.000233619	-0.623253482	0.155411952	-0.120830844	0.336151088	0.19895214	0.166428406	0.09935755	0.009856656	0.00189216	0.667100788	0.948014015	Bacteria.Actinobacteria.Actinobacteria.Bifidobacteriales.Bifidobacteriaceae.Bifidobacterium	ANKLE2
347726	ENSG00000176915	rs10781645	0.007082142	0.005005998	0.938472113	0.955013625	0.930227896	-0.570591675	-0.011220158	-0.005053476	0.334656705	0.196481771	0.144804168	0.089241887	0.013403747	0.003702524	0.780849125	0.998332705	Bacteria.Firmicutes.Negativicutes.Selenomonadales.Veillonellaceae.Veillonella	ANKLE2
347727	ENSG00000176915	rs10781645	0.326674805	0.175161425	0.029343968	0.093880488	0.386254997	-0.317024369	-0.388052346	0.178751051	0.390876212	0.23131324	0.174226796	0.105161114	0.274986544	0.080412797	0.725717875	0.906546295	Bacteria.Firmicutes.Clostridia.Clostridiales.Ruminococcaceae.Ruminococcaceae.UCG.003	ANKLE2
347728	ENSG00000176915	rs10781645	0.008451667	0.005047437	0.85291125	0.478615994	0.933091347	-0.586110392	-0.029757611	0.06739411	0.343691555	0.202028547	0.159872702	0.094577302	0.014400582	0.003152595	0.974038778	0.951033376	Bacteria.Proteobacteria.Deltaproteobacteria.Desulfovibrionales.Desulfovibrionaceae	ANKLE2
347729	ENSG00000176915	rs10781645	0.612978216	0.629240249	0.27952087	0.132394656	0.34104542	-0.175522273	-0.28257223	0.214198008	0.671029571	0.36185715	0.259155738	0.140589904	0.465754814	0.285750809	0.843543269	0.827126839	Bacteria.Firmicutes.Clostridia.Clostridiales.Lachnospiraceae..Eubacterium..xylanophilum.group	ANKLE2
347730	ENSG00000176915	rs10781645	0.014159436	0.03766238	0.408505214	0.615471305	1.098283089	-0.613079615	0.166616562	-0.063625676	0.435811837	0.289020556	0.200301518	0.126073744	0.080830703	0.047778588	0.99946547	0.972078348	Bacteria.Firmicutes.Erysipelotrichia.Erysipelotrichales.Erysipelotrichaceae..Clostridium..innocuum.group	ANKLE2
347731	ENSG00000176915	rs10781645	0.957384371	0.855436801	0.223212929	0.287283388	-0.044921045	-0.085154486	0.309901785	-0.151337458	0.83746112	0.465578282	0.25203497	0.141072323	0.765199835	0.518588183	0.996108676	0.956557022	Bacteria.Firmicutes.Clostridia.Clostridiales.Lachnospiraceae..Ruminococcus..gnavus.group	ANKLE2
347732	ENSG00000176915	rs10781645	0.001288793	0.001552932	0.061501297	0.093309231	1.483398948	-0.845958594	-0.320826844	0.160141032	0.441155649	0.25620981	0.168655134	0.094045181	0.011453927	0.003320923	0.932672331	0.965530807	Bacteria.Proteobacteria.Gammaproteobacteria.Enterobacteriales.Enterobacteriaceae	ANKLE2
347733	ENSG00000176915	rs10781645	0.793974406	0.984206094	0.000960786	0.003125062	-0.110465662	0.004898728	-0.712090025	0.409641305	0.421283185	0.246524371	0.205990869	0.133524523	0.446319654	0.301756462	0.543142359	0.907950729	Bacteria.Firmicutes.Clostridia.Clostridiales.Family.XIII	ANKLE2
347734	ENSG00000176915	rs10781645	0.066146789	0.044367744	0.064870473	0.169800083	0.654151015	-0.444460418	0.212525277	-0.101356156	0.350114325	0.216838336	0.113196276	0.07302233	0.111282672	0.037592735	0.903526791	0.786831074	Bacteria.Proteobacteria.Betaproteobacteria.Burkholderiales	ANKLE2
347735	ENSG00000176915	rs10781645	0.014528907	0.007239713	0.547328062	0.33977245	1.105907922	-0.728259601	0.105680004	-0.101244211	0.440581168	0.262753881	0.174710265	0.105289881	0.040627463	0.008074177	0.868823337	0.924960833	Bacteria.Firmicutes.Clostridia.Clostridiales.Ruminococcaceae.Ruminococcus.2	ANKLE2
347736	ENSG00000176915	rs10781645	0.00956217	0.006551906	0.867856724	0.870789062	0.899029709	-0.554794626	-0.020558296	0.011978443	0.336826091	0.197587118	0.123081059	0.073356858	0.018115679	0.003673074	0.844737992	0.887154346	Bacteria.Fusobacteria.Fusobacteriia.Fusobacteriales.Fusobacteriaceae.Fusobacterium	ANKLE2
347737	ENSG00000176915	rs10781645	0.001646901	0.001343245	0.041588895	0.113350825	1.059639039	-0.635269932	0.250461952	-0.115505584	0.322809411	0.189683216	0.120521992	0.071982822	0.004825196	0.001374387	0.886074846	0.891510278	Bacteria.Proteobacteria.Betaproteobacteria.Burkholderiales.Alcaligenaceae.Parasutterella	ANKLE2
347738	ENSG00000176915	rs10781645	0.205883643	0.110735357	0.143468688	0.291820179	0.531027033	-0.402135728	-0.474433732	0.201301322	0.415660343	0.248754312	0.320431211	0.189435962	0.19728937	0.067288224	0.762581743	0.994989321	Bacteria.Actinobacteria.Coriobacteriia.Coriobacteriales	ANKLE2
347739	ENSG00000176915	rs10781645	0.298128109	0.334463428	0.10280113	0.06784747	0.440862784	-0.246504469	-0.263460529	0.178023476	0.42037819	0.253533546	0.159251358	0.095892354	0.202544325	0.123307374	0.999305535	0.989974535	Bacteria.Proteobacteria.Gammaproteobacteria.Pseudomonadales.Pseudomonadaceae.Pseudomonas	ANKLE2
347740	ENSG00000176915	rs10781645	0.099338889	0.072583878	0.941743908	0.867517912	0.942233918	-0.600317551	0.014844566	-0.020068348	0.56367266	0.329008613	0.202360603	0.11983759	0.237804153	0.076237515	0.999028109	0.997798285	Bacteria.Actinobacteria.Actinobacteria.Micrococcales.Micrococcaceae	ANKLE2
347741	ENSG00000176915	rs10781645	0.014583408	0.004234806	0.678075315	0.304805073	1.000603117	-0.716553037	0.078710686	-0.123850848	0.398859627	0.241844919	0.188781804	0.119752156	0.055075499	0.007997905	0.995559908	0.992258538	Bacteria.Firmicutes.Clostridia.Clostridiales.Ruminococcaceae.Ruminiclostridium.9	ANKLE2
347742	ENSG00000176915	rs10781645	0.007250825	0.009985244	0.23657885	0.363612811	1.350764465	-0.764855938	0.282232127	-0.130407067	0.487450012	0.28830434	0.236287196	0.14254836	0.047492202	0.017443044	0.999274386	0.998480911	Bacteria.Firmicutes.Clostridia.Clostridiales.Ruminococcaceae.Ruminococcaceae.UCG.013	ANKLE2
347743	ENSG00000176915	rs10781645	0.003427888	0.00225838	0.109826654	0.094186548	0.989281128	-0.626711205	-0.230298351	0.146804408	0.325831615	0.197213389	0.14208838	0.086448728	0.009855686	0.002169224	0.860962138	0.774357552	Bacteria.Firmicutes.Clostridia.Clostridiales.Lachnospiraceaencultured	ANKLE2
347744	ENSG00000176915	rs10781645	0.168719236	0.091978112	0.347592698	0.641139175	0.605418829	-0.424686514	-0.163448012	0.047508091	0.435055517	0.248366041	0.172775671	0.101455957	0.129964297	0.02545545	0.999417824	0.997023453	Bacteria.Firmicutes.Clostridia.Clostridiales.Christensenellaceae.Christensenellaceae.R.7.group	ANKLE2
347745	ENSG00000176915	rs10781645	0.003207599	0.005307168	0.08691231	0.140914193	1.650986191	-0.907904627	-0.327504637	0.157001079	0.539716895	0.31488049	0.188460653	0.105349985	0.033118905	0.01505127	0.713149778	0.995251343	Bacteria.Proteobacteria.Gammaproteobacteria	ANKLE2
347746	ENSG00000176915	rs10781645	0.742066462	0.905061085	0.182750812	0.261428987	-0.319990291	0.069121056	0.228821599	-0.116284092	0.96819039	0.577309791	0.169939389	0.102658914	0.850221255	0.742601769	0.99911693	0.98634337	Bacteria.Bacteroidetes.Bacteroidia.Bacteroidales.Bacteroidaceae.Bacteroides	ANKLE2
347747	ENSG00000176915	rs10781645	0.128252354	0.12169688	0.589554406	0.59955568	0.7263128	-0.450411789	-0.110633993	0.065251449	0.471519684	0.287278619	0.204072631	0.123679185	0.184254132	0.108744256	0.998201428	0.99782309	Bacteria.Firmicutes.Bacilli.Bacillales.Staphylococcaceae.Staphylococcus	ANKLE2
347748	ENSG00000176915	rs10781645	0.330201444	0.316518379	0.521380896	0.427746404	0.594983048	-0.348225859	-0.143192283	0.103816296	0.606539852	0.345018331	0.222120037	0.130099557	0.339274254	0.216455851	0.966546108	0.919175767	Bacteria.Firmicutes.Clostridia.Clostridiales.Ruminococcaceae.Ruminiclostridium.6	ANKLE2
347749	ENSG00000176915	rs10781645	0.523319432	0.511064513	0.012027825	0.014390654	0.258516034	-0.16107771	-0.47598506	0.293030537	0.4028894	0.243775507	0.184298283	0.116567981	0.377646489	0.18977064	0.999550585	0.651427574	Bacteria.Firmicutes.Clostridia.Clostridiales.Lachnospiraceae.Lachnospiraceae.ND3007.group	ANKLE2
347750	ENSG00000176915	rs10781645	0.061325473	0.036565127	0.717113599	0.619626279	1.047185622	-0.657574446	-0.076209012	0.062049359	0.550111048	0.308145989	0.209436693	0.124414198	0.121395293	0.037219533	0.998793879	0.998019463	Bacteria.Firmicutes.Clostridia.Clostridiales.Lachnospiraceae.Blautia	ANKLE2
347751	ENSG00000176915	rs10781645	0.253124134	0.092343308	0.287474601	0.802183038	0.534788298	-0.469306773	-0.173198623	0.02487026	0.463877595	0.274775858	0.161515272	0.09887445	0.24916755	0.063064092	0.851277346	0.931248572	Bacteria.Firmicutes.Clostridia.Clostridiales.Lachnospiraceae.Lachnospiraceae.UCG.010	ANKLE2
347752	ENSG00000176915	rs10781645	0.116568778	0.098614086	0.978990088	0.972381132	0.922053184	-0.569917406	0.005413209	-0.004279766	0.579834684	0.340195124	0.204773761	0.123146057	0.284098912	0.130695398	0.999437234	0.999779617	Bacteria.Proteobacteria.Betaproteobacteria.Neisseriales.Neisseriaceae	ANKLE2
347753	ENSG00000176915	rs10781645	0.007891807	0.006453765	0.832768151	0.941865014	0.936041815	-0.564883356	-0.028915877	0.005999321	0.341605955	0.200790533	0.136402085	0.081953218	0.018018185	0.006463607	0.907688203	0.996759562	Bacteria.Bacteroidetes.Bacteroidia.Bacteroidales.Porphyromonadaceae	ANKLE2
347754	ENSG00000176915	rs10781645	0.624632493	0.912012625	0.319924602	0.525889838	-0.85963446	0.105200773	0.312628212	-0.109160132	1.748642916	0.94839735	0.311953168	0.171183929	0.884705096	0.745026756	0.876277026	0.831025594	Bacteria.Firmicutes.Clostridia.Clostridiales.Lachnospiraceae	ANKLE2
347755	ENSG00000176920	rs681343	0.007559575	0.000213375	0.912228907	0.119662632	0.443456615	-0.675391315	-0.010281485	0.166213679	0.160913534	0.172310413	0.092918153	0.10542351	0.017346435	0.000323257	0.772105729	0.955303348	Bacteria.Firmicutes.Bacilli.Lactobacillales.Streptococcaceae	FUT2
347756	ENSG00000176920	rs681343	0.011186444	0.002455027	0.620695676	0.61230767	0.458651205	-0.53799759	0.040266077	-0.041981289	0.175714507	0.170803798	0.080984589	0.082444966	0.017444834	0.001664152	0.996546716	0.99835739	Bacteria.Firmicutes.Clostridia.Clostridiales.Ruminococcaceae.Ruminococcaceae.UCG.002	FUT2
347757	ENSG00000176920	rs681343	0.078382464	0.032974583	0.911581476	0.761338301	0.449563776	-0.581202008	0.012953991	-0.038642451	0.251447817	0.266835837	0.116209919	0.126703344	0.237679796	0.055806124	0.998929462	0.998920199	Bacteria.Firmicutes.Clostridia.Clostridiales.Lachnospiraceae..Eubacterium..ventriosum.group	FUT2
347758	ENSG00000176920	rs681343	0.016726604	0.00065362	0.897777216	0.202158895	0.44801775	-0.743514685	-0.01431068	0.156959114	0.18248322	0.207773333	0.11096525	0.12183952	0.047907071	0.001716434	0.827747394	0.982679299	Bacteria.Firmicutes.Bacilli	FUT2
347759	ENSG00000176920	rs681343	0.017236934	0.169459521	0.63681643	0.179733419	0.487648563	-0.290643552	0.032060348	0.091628127	0.19958748	0.209225512	0.067588039	0.067574389	0.08764803	0.139671168	0.999586829	0.996426659	Bacteria.Firmicutes.Negativicutes.Selenomonadales.Veillonellaceae.Megasphaera	FUT2
347760	ENSG00000176920	rs681343	0.016024707	0.008678127	0.620094339	0.731712425	0.423965618	-0.506713591	-0.03315697	0.022395382	0.171511529	0.187314906	0.066571664	0.0650454	0.025099234	0.005481108	0.722559529	0.989235938	Bacteria.Firmicutes.Negativicutes.Selenomonadales.Acidaminococcaceae	FUT2
347761	ENSG00000176920	rs681343	0.017038817	0.003509918	0.744807769	0.608810026	0.419997883	-0.506986221	-0.025615649	0.036621875	0.17157904	0.167431285	0.078368753	0.07121716	0.02602255	0.002598004	0.999334555	0.984995763	Bacteria.Firmicutes.Erysipelotrichia.Erysipelotrichales.Erysipelotrichaceae.Erysipelotrichaceae.UCG.003	FUT2
347762	ENSG00000176920	rs681343	0.402862977	0.294961057	0.502136442	0.445060825	0.256719236	-0.320108698	-0.093149609	0.107263495	0.304914546	0.303223554	0.138032713	0.139615004	0.317508688	0.165400229	0.988161388	0.950695192	Bacteria.Firmicutes.Bacilli.Lactobacillales.Carnobacteriaceae	FUT2
347763	ENSG00000176920	rs681343	0.026905847	0.004402129	0.511341214	0.263072657	0.554888314	-0.720613403	0.063998569	-0.108271495	0.245157867	0.244333521	0.096919304	0.095918172	0.084657907	0.010755904	0.865472674	0.879176569	Bacteria.Firmicutes.Clostridia.Clostridiales.Ruminococcaceae.Ruminococcaceae.UCG.014	FUT2
347764	ENSG00000176920	rs681343	0.050415281	0.008365072	0.811133438	0.735259897	0.403288993	-0.554052918	-0.022510462	-0.03415328	0.202367809	0.203792806	0.093823634	0.100578543	0.095456654	0.008533774	0.828874293	0.996716587	Bacteria.Bacteroidetes.Bacteroidia.Bacteroidales.Porphyromonadaceae.Odoribacter	FUT2
347765	ENSG00000176920	rs681343	0.007363588	0.000228029	0.720090952	0.111475125	0.458852775	-0.7187871	-0.037483036	0.186877527	0.165922838	0.184312303	0.104156221	0.115843529	0.021686582	0.000441167	0.668395836	0.910444892	Bacteria.Firmicutes.Bacilli.Lactobacillales	FUT2
347766	ENSG00000176920	rs681343	0.073851554	0.154585376	0.632353282	0.720628521	0.552974164	-0.42237005	0.071810602	0.050572565	0.304435325	0.293306189	0.149402464	0.140811379	0.225951833	0.156140413	0.945366445	0.991517957	Bacteria.Firmicutes.Clostridia.Clostridiales.Ruminococcaceae.Anaerotruncus	FUT2
347767	ENSG00000176920	rs681343	0.031828114	0.00430004	0.73802776	0.924883232	0.399669035	-0.508896355	-0.034233036	0.009718504	0.182238283	0.172068775	0.10192082	0.102683293	0.055151957	0.003553593	0.961083651	0.954181944	Bacteria.Firmicutes.Clostridia.Clostridiales.Lachnospiraceae..Eubacterium..eligens.group	FUT2
347768	ENSG00000176920	rs681343	0.655823399	0.639378961	0.922299156	0.336824816	0.339585979	0.481104039	0.012556487	-0.16125934	0.758483143	1.022017838	0.128242968	0.16667584	0.999415694	0.867031721	0.990344402	0.933994762	Bacteria.Firmicutes	FUT2
347769	ENSG00000176920	rs681343	0.14817573	0.355073504	0.921753763	0.52894771	0.416393004	-0.304180281	0.010726019	0.071305602	0.284588908	0.32660596	0.108781818	0.112654434	0.348678443	0.245585794	0.996483139	0.871021559	Bacteria.Bacteroidetes.Bacteroidia.Bacteroidales.Porphyromonadaceae.Butyricimonas	FUT2
347770	ENSG00000176920	rs681343	0.029123526	0.004379948	0.84416332	0.801960804	0.450188466	-0.532798692	0.017676558	-0.019676884	0.201838718	0.180544118	0.089571416	0.078137926	0.062517884	0.006201842	0.923061058	0.99827201	Bacteria.Firmicutes.Clostridia.Clostridiales.Ruminococcaceae..Eubacterium..coprostanoligenes.group	FUT2
347771	ENSG00000176920	rs681343	0.003372607	0.005751468	0.114963696	0.656503496	0.583274743	-0.56125872	0.102174658	-0.030062597	0.191755266	0.196610375	0.063964883	0.067288703	0.016520795	0.007619647	0.901222714	0.997412515	Bacteria.Proteobacteria.Gammaproteobacteria.Enterobacteriales.Enterobacteriaceae.Citrobacter	FUT2
347772	ENSG00000176920	rs681343	0.013866069	0.026055436	0.996879182	0.168303328	0.453063978	-0.403447028	0.000252091	-0.094579484	0.179206037	0.177209408	0.064207033	0.067897731	0.034844696	0.020562868	0.999507593	0.935584968	Bacteria.Firmicutes.Clostridia.Clostridiales.Lachnospiraceae.Lachnoclostridium	FUT2
347773	ENSG00000176920	rs681343	0.019618848	0.000233461	0.309810575	0.265961339	0.401970202	-0.686618193	-0.113618789	-0.120027674	0.168055735	0.176381274	0.11101056	0.106984099	0.039231899	0.000487119	0.769211911	0.745075781	Bacteria.Firmicutes.Clostridia.Clostridiales.Ruminococcaceae.Butyricicoccus	FUT2
347774	ENSG00000176920	rs681343	0.615597183	0.571767596	0.945197246	0.25880137	0.355178698	0.501236655	0.00841697	-0.167937944	0.704034953	0.882010914	0.121982833	0.147437366	0.987348183	0.75130854	0.996576058	0.785567847	Bacteria.Firmicutes.Clostridia.Clostridiales	FUT2
347775	ENSG00000176920	rs681343	0.022472198	0.012077375	0.897055078	0.735288985	0.400908713	-0.46272931	-0.008672826	-0.022891046	0.171533836	0.179274414	0.066774821	0.067419912	0.025586979	0.006041917	0.95477287	0.966670899	Bacteria.Firmicutes.Negativicutes.Selenomonadales.Veillonellaceae.Dialister	FUT2
347776	ENSG00000176920	rs681343	0.011782727	0.002613681	0.742097261	0.320962621	0.431772759	-0.512510852	0.030051611	-0.095520618	0.166674188	0.163810927	0.090938032	0.09552058	0.020132754	0.001653403	0.998239218	0.943652426	Bacteria.Firmicutes.Clostridia.Clostridiales.Ruminococcaceae.Flavonifractor	FUT2
347777	ENSG00000176920	rs681343	0.002478023	0.001433347	0.129542668	0.587519895	0.627373454	-0.610258099	-0.112532306	0.040109799	0.199377643	0.183371236	0.073306788	0.073582019	0.011293482	0.002681959	0.943988959	0.928903018	Bacteria.Proteobacteria.Betaproteobacteria.Burkholderiales.Alcaligenaceae	FUT2
347778	ENSG00000176920	rs681343	0.032977477	0.00678292	0.793653797	0.598368258	0.466492051	-0.576302113	0.026388284	-0.05269169	0.214174975	0.206167273	0.100477015	0.099548414	0.065958543	0.007225295	0.925895979	0.886067913	Bacteria.Firmicutes.Clostridia.Clostridiales.Ruminococcaceae.Ruminococcaceae.UCG.005	FUT2
347779	ENSG00000176920	rs681343	0.067078424	0.109028347	0.604994743	0.904235081	0.548029266	-0.490352972	0.05356662	0.012915443	0.294347817	0.301842106	0.103067436	0.106936814	0.179050403	0.109452267	0.996423631	0.976588979	Bacteria.Bacteroidetes.Bacteroidia.Bacteroidales.Prevotellaceae.Prevotella.7	FUT2
347780	ENSG00000176920	rs681343	0.011377975	0.003962054	0.952172474	0.734552183	0.462906518	-0.546367615	-0.007070154	0.03879227	0.177782407	0.182972232	0.11743018	0.11392323	0.020311037	0.002597033	0.869781438	0.976188021	Bacteria.Actinobacteria.Actinobacteria.Bifidobacteriales.Bifidobacteriaceae.Bifidobacterium	FUT2
347781	ENSG00000176920	rs681343	0.011392726	0.003970486	0.952457678	0.734822276	0.462896749	-0.546348042	-0.007027897	0.038754042	0.177812171	0.183010987	0.117429425	0.113931534	0.020275036	0.002600704	0.868697435	0.977500443	Bacteria.Actinobacteria.Actinobacteria.Bifidobacteriales.Bifidobacteriaceae	FUT2
347782	ENSG00000176920	rs681343	0.028608737	0.016877626	0.777912988	0.678764494	0.475880648	-0.492844353	0.032328485	0.047753196	0.212647575	0.201031173	0.114155871	0.114793189	0.04948839	0.01232591	0.998173674	0.994266973	Bacteria.Firmicutes.Bacilli.Bacillales	FUT2
347783	ENSG00000176920	rs681343	0.011069529	0.002929139	0.64552967	0.52170926	0.437714805	-0.511725424	0.055722563	-0.082658227	0.167438768	0.165606409	0.120585639	0.128320994	0.014375444	0.001889504	0.965138341	0.956901174	Bacteria.Firmicutes.Clostridia.Clostridiales.Ruminococcaceae.Ruminiclostridium.5	FUT2
347784	ENSG00000176920	rs681343	0.052943046	0.009394976	0.940355259	0.849736377	0.420126404	-0.531459372	-0.006054019	-0.013620694	0.213175528	0.198624869	0.080603205	0.071612561	0.079772617	0.011312982	0.938362922	0.863771621	Bacteria.Firmicutes.Clostridia.Clostridiales.Lachnospiraceae.Tyzzerella	FUT2
347785	ENSG00000176920	rs681343	0.28412909	0.403169933	0.842984478	0.66105232	0.36450459	-0.344151836	0.023670156	-0.059608006	0.337543858	0.409029623	0.119029929	0.135335131	0.672199231	0.44759223	0.99967607	0.999141757	Bacteria.Firmicutes.Negativicutes.Selenomonadales	FUT2
347786	ENSG00000176920	rs681343	0.007935591	0.001386463	0.215422957	0.832353061	0.432228733	-0.520107326	0.099949746	0.015212726	0.157857657	0.155775817	0.079908562	0.071581118	0.01319699	0.001100655	0.751507816	0.98327859	Bacteria.Proteobacteria.Gammaproteobacteria.Pasteurellales.Pasteurellaceae.Haemophilus	FUT2
347787	ENSG00000176920	rs681343	0.138502472	0.071995109	0.765080778	0.825598242	0.376489797	-0.472490864	0.038313385	-0.028198527	0.251070436	0.258404904	0.127689295	0.12746388	0.160341161	0.041286942	0.993501001	0.954085234	Bacteria.Firmicutes.Erysipelotrichia.Erysipelotrichales	FUT2
347788	ENSG00000176920	rs681343	0.013801687	0.009924938	0.651781547	0.498789653	0.437139265	-0.460708186	-0.040232245	-0.057718179	0.172784415	0.173510798	0.088743726	0.0848612	0.025456117	0.005171903	0.889022055	0.975707333	Bacteria.Firmicutes.Clostridia.Clostridiales.Lachnospiraceae..Eubacterium..hallii.group	FUT2
347789	ENSG00000176920	rs681343	0.037275214	0.013741107	0.794130625	0.743865829	0.469444099	-0.564508315	0.018917228	-0.024393601	0.220843228	0.222978999	0.072200718	0.074345403	0.097330005	0.020469921	0.999614985	0.99936283	Bacteria.Firmicutes.Clostridia.Clostridiales.Lachnospiraceae.Tyzzerella.4	FUT2
347790	ENSG00000176920	rs681343	0.476479908	0.77239247	0.892210047	0.224709192	0.335043998	0.159823291	0.013281734	-0.135147148	0.467898938	0.550285284	0.097636833	0.110271264	0.84110671	0.739772567	0.956526631	0.927984959	Bacteria.Firmicutes.Clostridia.Clostridiales.Ruminococcaceae	FUT2
347791	ENSG00000176920	rs681343	0.693362707	0.016859327	0.168195761	0.497558075	0.098563882	-0.532418947	0.094818146	0.044730777	0.248881893	0.217135836	0.068051608	0.065577339	0.553232667	0.03168801	0.735539015	0.995251343	Bacteria.Proteobacteria.Gammaproteobacteria	FUT2
347792	ENSG00000176920	rs681343	0.05615467	0.036159217	0.674872226	0.684219915	0.385695322	-0.461401334	0.051287033	-0.05114201	0.198398254	0.215732358	0.121722171	0.12519082	0.075297625	0.021641972	0.724670753	0.939071862	Bacteria.Actinobacteria.Actinobacteria	FUT2
347793	ENSG00000176920	rs681343	0.013183291	0.006757512	0.646393327	0.894003167	0.424728647	-0.479106636	0.032865142	0.00993569	0.166716293	0.171313097	0.071308131	0.074282639	0.022464508	0.003642387	0.824665656	0.88368184	Bacteria.Fusobacteria.Fusobacteriia.Fusobacteriales	FUT2
347794	ENSG00000176920	rs681343	0.007168674	0.001529673	0.29846383	0.219741029	0.471794294	-0.549663536	-0.082534287	0.095471184	0.170001795	0.1662243	0.078754503	0.077056269	0.012787964	0.001232524	0.934169653	0.990835033	Bacteria.Bacteroidetes.Bacteroidia.Bacteroidales.Porphyromonadaceae.Parabacteroides	FUT2
347795	ENSG00000176920	rs681343	0.013802611	0.003664927	0.869151114	0.870710776	0.438946269	-0.523949336	0.016214783	-0.017280071	0.173500425	0.173890318	0.098046133	0.10575975	0.024459477	0.002258959	0.771016189	0.904744413	Bacteria.Firmicutes.Clostridia.Clostridiales.Peptostreptococcaceae	FUT2
347796	ENSG00000176920	rs681343	0.090929816	0.014073895	0.833875465	0.681252758	0.392488582	-0.585662131	-0.023771663	-0.049114359	0.22877858	0.232181891	0.112894656	0.11904251	0.184811263	0.021856912	0.999274386	0.998480911	Bacteria.Firmicutes.Clostridia.Clostridiales.Ruminococcaceae.Ruminococcaceae.UCG.013	FUT2
347797	ENSG00000176920	rs681343	0.147949952	0.07078178	0.678207759	0.787319863	0.359330591	-0.465421822	0.052239774	-0.033963456	0.245449991	0.253423347	0.125347968	0.125376588	0.153348955	0.033599246	0.999513786	0.974686324	Bacteria.Firmicutes.Erysipelotrichia.Erysipelotrichales.Erysipelotrichaceae	FUT2
347798	ENSG00000176920	rs681343	0.056011496	0.046676475	0.865507099	0.841753536	0.450316398	-0.485620042	0.015372677	0.019860947	0.231500085	0.239543549	0.090411852	0.099087181	0.084737367	0.031998619	0.998115183	0.997475092	Bacteria.Firmicutes.Clostridia.Clostridiales.Clostridiaceae.1	FUT2
347799	ENSG00000176920	rs681343	0.364441729	0.968676226	0.848555953	0.305734011	0.358060688	0.020874478	0.013864963	-0.097923082	0.392078399	0.52956888	0.07232161	0.094865936	0.895032652	0.76707074	0.998912436	0.981117471	Bacteria.Bacteroidetes.Bacteroidia.Bacteroidales	FUT2
347800	ENSG00000176920	rs681343	0.269224067	0.805993075	0.994288233	0.392762486	0.421610714	-0.115796947	0.000523394	-0.075564605	0.378389368	0.469598391	0.072836516	0.087839735	0.778612188	0.72196298	0.99911693	0.98634337	Bacteria.Bacteroidetes.Bacteroidia.Bacteroidales.Bacteroidaceae.Bacteroides	FUT2
347801	ENSG00000176920	rs681343	0.01567043	0.005750274	0.704341917	0.725057227	0.41106952	-0.475450833	-0.037393319	-0.035096102	0.165708478	0.166547319	0.098115549	0.099363478	0.021605592	0.003881872	0.996893502	0.948628512	Bacteria.Firmicutes.Clostridia.Clostridiales.Lachnospiraceae.Coprococcus.1	FUT2
347802	ENSG00000176920	rs681343	0.021607301	0.0055116	0.484313873	0.85209915	0.409083056	-0.515351621	-0.047306188	0.013250258	0.173849384	0.179572467	0.067258753	0.070791482	0.034610459	0.003781093	0.712418695	0.878197235	Bacteria.Proteobacteria.Betaproteobacteria.Burkholderiales.Alcaligenaceae.Sutterella	FUT2
347803	ENSG00000176920	rs681343	0.056300695	0.014857966	0.518105164	0.836016204	0.394698656	-0.595533992	-0.057551401	-0.019910654	0.203153338	0.238078419	0.088573906	0.095811207	0.088881223	0.013195875	0.862722279	0.935365119	Bacteria.Firmicutes.Clostridia.Clostridiales.Ruminococcaceae.Ruminococcus.2	FUT2
347804	ENSG00000176920	rs681343	0.095315261	0.002827715	0.769662755	0.190962881	0.336180202	-0.555391365	0.018884214	0.086428198	0.198659082	0.179043123	0.064226917	0.065411358	0.132065791	0.004464638	0.998302481	0.99762474	Bacteria.Proteobacteria.Gammaproteobacteria.Enterobacteriales.Enterobacteriaceae.Escherichia.Shigella	FUT2
347805	ENSG00000176920	rs681343	0.018179277	0.003583497	0.825952562	0.886320363	0.449626888	-0.52522836	0.019406029	-0.010929124	0.185625103	0.173866755	0.087901311	0.076152924	0.0341456	0.002379417	0.999417824	0.997023453	Bacteria.Firmicutes.Clostridia.Clostridiales.Christensenellaceae.Christensenellaceae.R.7.group	FUT2
347806	ENSG00000176920	rs681343	0.077798802	0.007921656	0.524599805	0.965940402	0.352640227	-0.515353964	-0.077264076	-0.005200605	0.196841547	0.188172157	0.120786933	0.121331755	0.118042419	0.011304626	0.937436103	0.991286118	Bacteria.Actinobacteria.Coriobacteriia.Coriobacteriales.Coriobacteriaceae	FUT2
347807	ENSG00000176920	rs681343	0.010485111	0.001826676	0.530633701	0.931054332	0.443655416	-0.538547556	-0.043691316	0.006258247	0.168394388	0.165787843	0.069311357	0.072058772	0.017300646	0.001752494	0.973523722	0.998441752	Bacteria.Proteobacteria.Betaproteobacteria.Burkholderiales.Alcaligenaceae.Parasutterella	FUT2
347808	ENSG00000176920	rs681343	0.011330911	0.001743079	0.896960684	0.408338854	0.432009941	-0.533569936	-0.013032426	0.082727687	0.165816399	0.163477367	0.100248311	0.099417308	0.018549258	0.00158655	0.772793627	0.928378173	Bacteria.Firmicutes.Negativicutes.Selenomonadales.Veillonellaceae.Veillonella	FUT2
347809	ENSG00000176920	rs681343	0.168062308	0.176462816	0.734475221	0.444891776	0.354045745	-0.353742518	-0.036154642	0.077440973	0.254020099	0.258893805	0.106145164	0.100760186	0.273346672	0.12635667	0.997152221	0.990360691	Bacteria.Firmicutes.Clostridia.Clostridiales.Family.XI	FUT2
347810	ENSG00000176920	rs681343	0.007095466	0.000244752	0.916471402	0.130951128	0.448121099	-0.665632622	-0.009807227	0.160542168	0.161254685	0.171612696	0.093152022	0.10497257	0.017234054	0.000378207	0.768296086	0.921307549	Bacteria.Firmicutes.Bacilli.Lactobacillales.Streptococcaceae.Streptococcus	FUT2
347811	ENSG00000176920	rs681343	0.008021654	0.001614055	0.419771336	0.233930713	0.475109521	-0.618725464	0.04757015	-0.069937572	0.173769815	0.188110067	0.058591609	0.058218569	0.028823193	0.003108481	0.998735039	0.999709092	Bacteria.Bacteroidetes.Bacteroidia.Bacteroidales.Prevotellaceae.Prevotella.9	FUT2
347812	ENSG00000176920	rs681343	0.016300032	0.00620478	0.502578119	0.871609459	0.425299519	-0.546672507	-0.0480395	0.011195466	0.172516987	0.193343359	0.071260658	0.069003906	0.02942785	0.0048395	0.789977512	0.99474906	Bacteria.Firmicutes.Negativicutes.Selenomonadales.Acidaminococcaceae.Phascolarctobacterium	FUT2
347813	ENSG00000176920	rs681343	0.0041257	0.019661545	0.341379605	0.325402465	0.501387436	-0.41164915	-0.070392063	-0.079136673	0.168705215	0.172164877	0.073450655	0.079871588	0.01461559	0.012974818	0.886946313	0.877356792	Bacteria.Firmicutes.Clostridia.Clostridiales.Lachnospiraceae.Roseburia	FUT2
347814	ENSG00000176920	rs681343	0.714418289	0.053729496	0.219612649	0.325416302	-0.163039921	-0.802810721	0.125129988	0.102624181	0.443640103	0.408737424	0.100965909	0.103580201	0.803752468	0.359264572	0.864974209	0.99665811	Bacteria.Proteobacteria	FUT2
347815	ENSG00000176920	rs681343	0.003642829	0.001964305	0.130985566	0.417651476	0.685029496	-0.661105411	-0.128858447	0.068432367	0.227192544	0.205035217	0.084263425	0.083902299	0.018933446	0.004220368	0.938500455	0.905836717	Bacteria.Proteobacteria.Betaproteobacteria.Burkholderiales	FUT2
347816	ENSG00000176920	rs681343	0.019176672	0.004351005	0.678743316	0.59871183	0.474787683	-0.56512404	-0.036357268	0.047416665	0.19774672	0.191347338	0.087392578	0.089666886	0.031832863	0.004857155	0.903572727	0.996677764	Bacteria.Bacteroidetes.Bacteroidia.Bacteroidales.Porphyromonadaceae	FUT2
347817	ENSG00000176920	rs681343	0.296549082	0.538478597	0.816453139	0.468656563	0.345886119	-0.242636764	0.017334274	-0.061475485	0.32872941	0.39239949	0.074383904	0.084342948	0.605539925	0.455230384	0.999785669	0.999420701	Bacteria.Firmicutes.Clostridia.Clostridiales.Ruminococcaceae.Faecalibacterium	FUT2
347818	ENSG00000176920	rs681343	0.013131785	0.006733016	0.648609622	0.895681022	0.425094591	-0.479568669	0.032606852	0.009772346	0.166761543	0.171397718	0.071227247	0.074243616	0.022345369	0.003750188	0.811403528	0.887742732	Bacteria.Fusobacteria.Fusobacteriia.Fusobacteriales.Fusobacteriaceae.Fusobacterium	FUT2
347819	ENSG00000176920	rs681343	0.013239348	0.013448159	0.573672429	0.75439005	0.456986484	-0.464186212	-0.04715209	-0.02427497	0.179493111	0.182752891	0.083385863	0.077269328	0.027346941	0.008627517	0.997466038	0.996556542	Bacteria.Bacteroidetes.Bacteroidia.Bacteroidales.Rikenellaceae	FUT2
347820	ENSG00000176920	rs681343	0.163497097	0.122567919	0.97292652	0.914129261	0.443953452	-0.551168375	0.003769	-0.012576973	0.315059607	0.352378558	0.110634817	0.116189201	0.247398137	0.157141231	0.786610092	0.90858181	Bacteria.Firmicutes.Erysipelotrichia.Erysipelotrichales.Erysipelotrichaceae.Holdemanella	FUT2
347821	ENSG00000176920	rs681343	0.011461537	0.005363153	0.391416318	0.946421127	0.433333783	-0.487489923	-0.082286965	0.006120776	0.166602201	0.169290813	0.095381009	0.090734769	0.019146172	0.003427887	0.997048205	0.999513539	Bacteria.Firmicutes.Clostridia.Clostridiales.Lachnospiraceae.Dorea	FUT2
347822	ENSG00000176920	rs681343	0.364417927	0.968495051	0.848588481	0.305624351	0.358076292	0.020995066	0.013861826	-0.097944266	0.392075905	0.529563493	0.072320978	0.094864775	0.896748936	0.76770865	0.998947111	0.981145089	Bacteria.Bacteroidetes	FUT2
347823	ENSG00000176920	rs681343	0.034175814	0.018354723	0.738214053	0.750267518	0.481645273	-0.567524783	0.033194415	-0.031819181	0.222684438	0.234667579	0.098901644	0.099553805	0.077539289	0.016112657	0.962042718	0.988362545	Bacteria.Firmicutes.Clostridia.Clostridiales.Ruminococcaceae.Ruminococcaceae.UCG.003	FUT2
347824	ENSG00000176920	rs681343	0.168741543	0.424486754	0.90318159	0.589015564	0.440114861	-0.305258324	-0.010658317	-0.053083995	0.316284469	0.379842021	0.087283322	0.097775462	0.447529349	0.418634723	0.909948314	0.89747881	Bacteria.Firmicutes.Clostridia.Clostridiales.Lachnospiraceae..Eubacterium..rectale.group	FUT2
347825	ENSG00000176920	rs681343	0.466143233	0.339246374	0.39498819	0.355141884	0.217984139	-0.285173143	-0.110534273	0.123231734	0.297379107	0.296243402	0.129099511	0.132335918	0.333950487	0.191549818	0.963485106	0.971945944	Bacteria.Firmicutes.Bacilli.Lactobacillales.Carnobacteriaceae.Granulicatella	FUT2
347826	ENSG00000176920	rs681343	0.008924766	0.001508454	0.549650603	0.303621249	0.45051904	-0.561719752	0.03443124	-0.06046422	0.167182867	0.169635935	0.057254236	0.058319133	0.015375804	0.001604751	0.99994518	0.999865593	Bacteria.Bacteroidetes.Bacteroidia.Bacteroidales.Prevotellaceae	FUT2
347827	ENSG00000176920	rs681343	0.584945574	0.683216654	0.336690734	0.277204899	0.168397897	-0.153627691	0.099678228	-0.127449551	0.306807342	0.37480549	0.102997508	0.116321004	0.673453784	0.46909057	0.996108676	0.956557022	Bacteria.Firmicutes.Clostridia.Clostridiales.Lachnospiraceae..Ruminococcus..gnavus.group	FUT2
347828	ENSG00000176920	rs681343	0.145951989	0.03981477	0.629610205	0.990788454	0.351728569	-0.51295678	-0.043981371	0.001095601	0.239053601	0.244596597	0.090770215	0.094537694	0.222366196	0.041891127	0.999814869	0.954278479	Bacteria.Actinobacteria.Actinobacteria.Corynebacteriales.Corynebacteriaceae	FUT2
347829	ENSG00000176920	rs681343	0.017107021	0.011074782	0.942052863	0.472154358	0.424322758	-0.459023265	-0.004922326	0.049864222	0.173457394	0.175601922	0.067459385	0.068955995	0.027669264	0.007295283	0.99894297	0.998882343	Bacteria.Verrucomicrobia.Verrucomicrobiae.Verrucomicrobiales.Verrucomicrobiaceae.Akkermansia	FUT2
347830	ENSG00000176920	rs681343	0.062707534	0.029600827	0.597128694	0.568321303	0.565437566	-0.656679009	0.075730309	-0.081198145	0.298656961	0.295317914	0.142590017	0.141607727	0.147060364	0.038039866	0.92699506	0.995657802	Bacteria.Firmicutes.Clostridia.Clostridiales.Family.XIII.Family.XIII.AD3011.group	FUT2
347831	ENSG00000176920	rs681343	0.049314261	0.234528687	0.861971131	0.156029624	0.483910756	-0.269427043	0.01562282	0.115201974	0.241622699	0.224570819	0.089505737	0.080284164	0.192162481	0.219209299	0.999437234	0.98110946	Bacteria.Proteobacteria.Betaproteobacteria.Neisseriales.Neisseriaceae	FUT2
347832	ENSG00000176920	rs681343	0.0199176	0.003463134	0.719351531	0.903606868	0.411808184	-0.509553957	0.026861135	0.009262932	0.172605163	0.168022654	0.074435042	0.076192568	0.025828741	0.002984224	0.996033175	0.968746827	Bacteria.Firmicutes.Clostridia.Clostridiales.Lachnospiraceae.Lachnospiraceae.NK4A136.group	FUT2
347833	ENSG00000176920	rs681343	0.250590872	0.00652744	0.319567191	0.34782583	0.236807437	-0.513938101	0.05927943	0.058298756	0.204302387	0.182948244	0.059107429	0.061655761	0.267639428	0.009181568	0.936173011	0.965530807	Bacteria.Proteobacteria.Gammaproteobacteria.Enterobacteriales.Enterobacteriaceae	FUT2
347834	ENSG00000176920	rs681343	0.056555911	0.108707119	0.764355284	0.317711987	0.423097465	-0.360480649	-0.024464705	-0.077084984	0.218002061	0.221692439	0.081276155	0.076565	0.092398538	0.050820395	0.99786128	0.999462671	Bacteria.Firmicutes.Clostridia.Clostridiales.Lachnospiraceae.Anaerostipes	FUT2
347835	ENSG00000176920	rs681343	0.012234934	0.002614331	0.695882334	0.758840219	0.431347868	-0.517081122	0.035275105	-0.025464316	0.167436799	0.165276136	0.0898507	0.082601273	0.019022818	0.001757661	0.998880039	0.986475726	Bacteria.Proteobacteria.Deltaproteobacteria.Desulfovibrionales.Desulfovibrionaceae.Bilophila	FUT2
347836	ENSG00000176920	rs681343	0.109743756	0.119110103	0.209111015	0.086927323	0.303244342	-0.311517126	0.136440478	-0.188353567	0.187049739	0.197283707	0.107568985	0.108392246	0.116035565	0.051338251	0.997851323	0.935348541	Bacteria.Firmicutes.Clostridia.Clostridiales.Lachnospiraceae.Fusicatenibacter	FUT2
347837	ENSG00000176920	rs681343	0.299661021	0.237898802	0.395869428	0.401210273	0.265246601	-0.331980669	-0.085567434	0.088459515	0.253732226	0.278728792	0.100126842	0.10469623	0.372611753	0.178234909	0.73453502	0.841116874	Bacteria.Firmicutes.Erysipelotrichia.Erysipelotrichales.Erysipelotrichaceae.Faecalitalea	FUT2
347838	ENSG00000176920	rs681343	0.506611491	0.432315543	0.477035264	0.424490342	0.219248015	-0.272064056	-0.082720577	0.09427579	0.328330701	0.344353694	0.115667967	0.117311085	0.504250708	0.237517836	0.999028109	0.997798285	Bacteria.Actinobacteria.Actinobacteria.Micrococcales.Micrococcaceae	FUT2
347839	ENSG00000176920	rs681343	0.040823815	0.128356797	0.768448467	0.465409711	0.475009798	-0.362316757	0.025409658	0.061834911	0.22768555	0.235280251	0.085953822	0.084217469	0.147499237	0.126479664	0.984987993	0.971423926	Bacteria.Proteobacteria.Deltaproteobacteria.Desulfovibrionales.Desulfovibrionaceae.Desulfovibrio	FUT2
347840	ENSG00000176920	rs681343	0.169126319	0.127176923	0.867062968	0.854449382	0.39146161	-0.468500396	-0.017837991	0.020395829	0.281578094	0.303276199	0.106151055	0.110748112	0.21382942	0.0703152	0.998368957	0.997803387	Bacteria.Actinobacteria.Actinobacteria.Micrococcales	FUT2
347841	ENSG00000176920	rs681343	0.122283219	0.019898129	0.802418836	0.536429197	0.405970034	-0.666604478	-0.026355313	-0.068885042	0.259347669	0.279354552	0.104906195	0.110841568	0.210343501	0.036479297	0.966546108	0.940260264	Bacteria.Firmicutes.Clostridia.Clostridiales.Ruminococcaceae.Ruminiclostridium.6	FUT2
347842	ENSG00000176920	rs681343	0.018317	0.002701697	0.907534745	0.724599513	0.419446115	-0.521171982	-0.012627935	-0.0321015	0.173379526	0.167178134	0.108305595	0.09072762	0.028842462	0.001759549	0.871019648	0.997649073	Bacteria.Firmicutes.Clostridia.Clostridiales.Ruminococcaceaencultured	FUT2
347843	ENSG00000176920	rs681343	0.025413465	0.108343749	0.519283988	0.910897729	0.504410155	-0.438694635	0.06054668	0.011425892	0.22056052	0.269510507	0.093447685	0.101711487	0.114990589	0.097450918	0.999469974	0.997826072	Bacteria.Bacteroidetes.Bacteroidia.Bacteroidales.Porphyromonadaceae.Barnesiella	FUT2
347844	ENSG00000176920	rs681343	0.016328093	0.005467715	0.560303492	0.533781819	0.499152014	-0.589457592	0.05124761	-0.052702835	0.202529671	0.205190811	0.087549244	0.084253392	0.054644891	0.008297451	0.975125615	0.973716764	Bacteria.Firmicutes.Clostridia.Clostridiales.Ruminococcaceae.Ruminococcus.1	FUT2
347845	ENSG00000176920	rs681343	0.056122313	0.049979433	0.417145125	0.509220328	0.677403551	-0.731104069	-0.114893776	0.095310876	0.348403253	0.366147209	0.140713009	0.143614256	0.189967043	0.077669707	0.995261573	0.98026227	Bacteria.Firmicutes.Clostridia.Clostridiales.Lachnospiraceae.Lachnospiraceae.UCG.008	FUT2
347846	ENSG00000176920	rs681343	0.019936325	0.125933184	0.453981151	0.554820358	0.492236516	-0.357985595	-0.067204088	-0.055852262	0.206348416	0.230964304	0.089219393	0.094093523	0.054823023	0.065378984	0.99514452	0.969189617	Bacteria.Firmicutes.Clostridia.Clostridiales.Ruminococcaceae.Subdoligranulum	FUT2
347847	ENSG00000176920	rs681343	0.035517931	0.019480771	0.952990867	0.881841259	0.4316883	-0.497143316	0.005048391	0.013603173	0.201118035	0.207600734	0.085311691	0.091166671	0.051033855	0.012253048	0.999550314	0.996901429	Bacteria.Proteobacteria.Gammaproteobacteria.Pseudomonadales	FUT2
347848	ENSG00000176920	rs681343	0.054914985	0.05220012	0.857845603	0.797240107	0.451789767	-0.475024166	0.016237691	0.025672644	0.231187395	0.240252628	0.090300189	0.099521629	0.08894345	0.03276108	0.99830237	0.997282036	Bacteria.Firmicutes.Clostridia.Clostridiales.Clostridiaceae.1.Clostridium.sensu.stricto.1	FUT2
347849	ENSG00000176920	rs681343	0.040208298	0.01166045	0.500134571	0.291224253	0.612046575	-0.78029923	0.082887316	-0.133261932	0.292442999	0.300753392	0.122250598	0.125250934	0.109352934	0.020162139	0.873855245	0.873324434	Bacteria.Firmicutes.Clostridia.Clostridiales.Lachnospiraceae..Eubacterium..xylanophilum.group	FUT2
347850	ENSG00000176920	rs681343	0.110316231	0.056357295	0.896734458	0.857986575	0.406993976	-0.482276839	-0.012108127	0.017571458	0.251457857	0.248288875	0.092933188	0.097815529	0.233419298	0.061651682	0.99946547	0.972078348	Bacteria.Firmicutes.Erysipelotrichia.Erysipelotrichales.Erysipelotrichaceae..Clostridium..innocuum.group	FUT2
347851	ENSG00000176920	rs681343	0.230966811	0.0509522	0.405355853	0.649586804	0.287444106	-0.441003933	-0.103009656	0.05136958	0.237748753	0.221822952	0.123002323	0.112549039	0.254757382	0.043139324	0.972923782	0.994553009	Bacteria.Firmicutes.Clostridia.Clostridiales.Ruminococcaceae.Ruminiclostridium.9	FUT2
347852	ENSG00000176920	rs681343	0.150867005	0.160277201	0.727309956	0.550939302	0.355195744	-0.381316383	0.051273314	-0.08920141	0.244399084	0.268508509	0.146414979	0.148810705	0.196914086	0.080221063	0.947972896	0.972995065	Bacteria.Actinobacteria	FUT2
347853	ENSG00000176920	rs681343	0.022025062	0.00730036	0.927542441	0.928360604	0.425020775	-0.508141346	-0.008106071	0.008944989	0.181218911	0.183537119	0.088799362	0.099111667	0.035699707	0.005607687	0.854704056	0.997196001	Bacteria.Firmicutes.Clostridia.Clostridiales.Peptostreptococcaceae.Intestinibacter	FUT2
347854	ENSG00000176920	rs681343	0.017557665	0.005203784	0.96798849	0.970400888	0.433702119	-0.517573587	0.003165832	-0.003009626	0.178038338	0.179071639	0.078588228	0.080802903	0.035728687	0.005493884	0.998970432	0.998994847	Bacteria.Firmicutes.Erysipelotrichia.Erysipelotrichales.Erysipelotrichaceae.Erysipelatoclostridium	FUT2
347855	ENSG00000176920	rs681343	0.037457893	0.011415421	0.507204377	0.400894168	0.581188066	-0.687960175	0.106435352	-0.12906154	0.273683003	0.264342168	0.159613571	0.152647695	0.082305503	0.01399982	0.842112209	0.987554159	Bacteria.Firmicutes.Clostridia.Clostridiales.Family.XIII	FUT2
347856	ENSG00000176920	rs681343	0.013015487	0.002728161	0.892794339	0.899645264	0.430560895	-0.522892163	0.012113215	0.011390616	0.168680045	0.167907832	0.089535164	0.089976303	0.019543347	0.001994958	0.974493943	0.961745829	Bacteria.Proteobacteria.Deltaproteobacteria.Desulfovibrionales.Desulfovibrionaceae	FUT2
347857	ENSG00000176920	rs681343	0.013695991	0.002759385	0.847409808	0.908707308	0.428163082	-0.523489147	0.017290356	0.010364535	0.169038408	0.168308108	0.089502996	0.090040146	0.022764659	0.002038225	0.938686629	0.960327275	Bacteria.Proteobacteria.Deltaproteobacteria	FUT2
347858	ENSG00000176920	rs681343	0.015054026	0.001994097	0.281628115	0.830560301	0.414500746	-0.542646507	-0.083294995	0.01552745	0.166044542	0.168557754	0.076730816	0.072276985	0.028999151	0.001703582	0.68922432	0.924689794	Bacteria.Firmicutes.Clostridia.Clostridiales.Lachnospiraceae.Lachnospira	FUT2
347859	ENSG00000176920	rs681343	0.053324739	0.005235541	0.701266515	0.855191593	0.380512454	-0.531931239	-0.054311276	-0.025174072	0.193394119	0.184176729	0.140964545	0.137402371	0.090530023	0.007954165	0.914805753	0.994989321	Bacteria.Actinobacteria.Coriobacteriia.Coriobacteriales	FUT2
347860	ENSG00000176920	rs681343	0.159552894	0.0119227	0.413840011	0.993097916	0.301543653	-0.520203877	-0.092327991	0.000968644	0.211962135	0.201159297	0.112273625	0.111551009	0.238717936	0.020857752	0.998330087	0.999834196	Bacteria.Actinobacteria.Coriobacteriia.Coriobacteriales.Coriobacteriaceae.Collinsella	FUT2
347861	ENSG00000176920	rs681343	0.042571082	0.073762892	0.601961578	0.779676834	0.528167314	-0.453508706	0.059448316	0.029900448	0.255410121	0.249596852	0.113428364	0.106450638	0.107725833	0.078378221	0.998201428	0.99782309	Bacteria.Firmicutes.Bacilli.Bacillales.Staphylococcaceae.Staphylococcus	FUT2
347862	ENSG00000176920	rs681343	0.009121501	0.001499617	0.232126654	0.827538187	0.426201779	-0.518615973	0.09768521	0.015797399	0.158635205	0.156528107	0.080999974	0.072224491	0.014916491	0.00114715	0.753567228	0.937011022	Bacteria.Proteobacteria.Gammaproteobacteria.Pasteurellales.Pasteurellaceae	FUT2
347863	ENSG00000176920	rs681343	0.066499737	0.059074097	0.822040232	0.559706101	0.391958517	-0.426470116	-0.017920998	0.050404182	0.210063827	0.222023441	0.079360099	0.085977034	0.090176455	0.035609289	0.999305535	0.989974535	Bacteria.Proteobacteria.Gammaproteobacteria.Pseudomonadales.Pseudomonadaceae.Pseudomonas	FUT2
347864	ENSG00000176920	rs681343	0.013237246	0.013444995	0.573207884	0.754275734	0.456981886	-0.464185046	-0.047211855	-0.024286051	0.179487005	0.182745918	0.0833902	0.07726741	0.027303575	0.008713555	0.997528932	0.997707395	Bacteria.Bacteroidetes.Bacteroidia.Bacteroidales.Rikenellaceae.Alistipes	FUT2
347865	ENSG00000176920	rs681343	0.017619898	0.003551619	0.811168023	0.897388884	0.451640359	-0.525333505	0.02113821	-0.009859059	0.185508628	0.173724181	0.088120541	0.076156355	0.033238201	0.002400414	0.999989953	0.996444261	Bacteria.Firmicutes.Clostridia.Clostridiales.Christensenellaceae	FUT2
347866	ENSG00000176920	rs681343	0.067447082	0.012235768	0.935718536	0.737456141	0.436188687	-0.564312731	0.009535337	-0.037808494	0.234601914	0.219052132	0.117777941	0.112311251	0.161289212	0.019594056	0.998768023	0.999934415	Bacteria.Firmicutes.Clostridia.Clostridiales.Ruminococcaceae.Ruminococcaceae.NK4A214.group	FUT2
347867	ENSG00000176920	rs681343	0.040781625	0.152703266	0.51807431	0.423313323	0.504262027	-0.353555178	-0.072639309	-0.085737587	0.241654717	0.244380979	0.111786531	0.106414729	0.096698599	0.100302293	0.998793879	0.998019463	Bacteria.Firmicutes.Clostridia.Clostridiales.Lachnospiraceae.Blautia	FUT2
347868	ENSG00000176920	rs681343	0.034770256	0.044046876	0.501648462	0.866497772	0.539754366	-0.54259695	0.064397715	-0.016245076	0.250402725	0.264303358	0.095317834	0.096258656	0.083261146	0.037944861	0.896240559	0.93340069	Bacteria.Firmicutes.Clostridia.Clostridiales.Lachnospiraceae.Lachnospiraceae.UCG.010	FUT2
347869	ENSG00000176920	rs681343	0.01052373	0.002291132	0.310146962	0.318614257	0.558411747	-0.629179999	0.110383979	-0.106888633	0.212062716	0.198291279	0.10792561	0.106367243	0.048342079	0.005123797	0.999550585	0.938076592	Bacteria.Firmicutes.Clostridia.Clostridiales.Lachnospiraceae.Lachnospiraceae.ND3007.group	FUT2
347870	ENSG00000176920	rs681343	0.600189638	0.814762029	0.842419571	0.324655142	0.30042723	0.160874218	0.022170646	-0.128231215	0.570429738	0.683914852	0.111084277	0.129220822	0.88154005	0.715970874	0.886128927	0.790187521	Bacteria.Firmicutes.Clostridia.Clostridiales.Lachnospiraceae	FUT2
347871	ENSG00000176920	rs681343	0.5399827	0.755173155	0.488224307	0.056636255	0.189323971	0.10780879	-0.074436394	0.218704097	0.307320883	0.344299653	0.10678891	0.112725515	0.600778338	0.437831998	0.998986731	0.998377846	Bacteria.Firmicutes.Clostridia.Clostridiales.Family.XI.Anaerococcus	FUT2
347872	ENSG00000176920	rs681343	0.017101605	0.011058493	0.946103265	0.468513409	0.424155187	-0.458801528	-0.004576173	0.050246404	0.173380049	0.175479763	0.067436775	0.068914631	0.02715279	0.007353613	0.998409995	0.996467843	Bacteria.Verrucomicrobia	FUT2
347873	ENSG00000176920	rs681343	0.04698256	0.021044121	0.912762832	0.665608487	0.464006625	-0.616724425	-0.010040779	0.041090354	0.229210709	0.260910118	0.091300463	0.094649436	0.096194249	0.025234413	0.970741245	0.909338995	Bacteria.Firmicutes.Negativicutes.Selenomonadales.Veillonellaceae	FUT2
347874	ENSG00000176920	rs681343	0.003631961	0.002025158	0.109915712	0.266172999	0.708211404	-0.710140817	-0.141387298	0.102405412	0.234800481	0.220937779	0.087254755	0.091317674	0.023824923	0.004232255	0.951961461	0.875235707	Bacteria.Proteobacteria.Betaproteobacteria	FUT2
347875	ENSG00000176920	rs681343	0.014727067	0.008740177	0.653517555	0.964522807	0.453093091	-0.498663962	-0.044031888	-0.004094101	0.180885869	0.184518985	0.097646687	0.091697579	0.025289081	0.00601188	0.903417728	0.930463524	Bacteria.Firmicutes.Clostridia.Clostridiales.Lachnospiraceaencultured	FUT2
347876	ENSG00000176927	rs55971458	0.336258892	0.295320347	0.499974832	0.23931983	-0.255219391	0.223916955	0.070127209	-0.101591098	0.263480941	0.212264945	0.10339203	0.085556493	0.470870135	0.222428607	0.996483139	0.865911567	Bacteria.Bacteroidetes.Bacteroidia.Bacteroidales.Porphyromonadaceae.Butyricimonas	EFCAB5
347877	ENSG00000176927	rs55971458	0.022690061	0.014504654	0.823216312	0.566373568	-0.385766784	0.362741566	0.020219803	0.04019137	0.165332237	0.144474847	0.090145989	0.06974053	0.044005982	0.010827007	0.755614541	0.932690213	Bacteria.Actinobacteria.Actinobacteria	EFCAB5
347878	ENSG00000176927	rs55971458	0.021163827	0.001782026	0.473456777	0.534257761	-0.378133584	0.417932926	0.065753272	-0.044673717	0.16012722	0.128334605	0.091197536	0.071501052	0.029462455	0.001222981	0.99813953	0.980942375	Bacteria.Firmicutes.Clostridia.Clostridiales.Ruminococcaceae.Flavonifractor	EFCAB5
347879	ENSG00000176927	rs55971458	0.027765104	0.024425064	0.762776599	0.470220853	-0.419393612	0.362578881	-0.019153442	-0.044996911	0.186368295	0.157421897	0.063194465	0.061953331	0.058745556	0.019425532	0.99830237	0.997282036	Bacteria.Firmicutes.Clostridia.Clostridiales.Clostridiaceae.1.Clostridium.sensu.stricto.1	EFCAB5
347880	ENSG00000176927	rs55971458	0.018602961	0.000314124	0.813828338	0.165014706	-0.41500616	0.587035238	0.02305809	-0.10782848	0.1719817	0.154334659	0.097524518	0.076802325	0.050480975	0.000989517	0.814231211	0.982679299	Bacteria.Firmicutes.Bacilli	EFCAB5
347881	ENSG00000176927	rs55971458	0.014284885	0.000674784	0.745549756	0.309497944	-0.401523826	0.482405305	0.029551218	-0.072733953	0.159545493	0.135183559	0.090682622	0.071018009	0.02650896	0.000779164	0.74135703	0.955303348	Bacteria.Firmicutes.Bacilli.Lactobacillales.Streptococcaceae	EFCAB5
347882	ENSG00000176927	rs55971458	0.888229942	0.498079174	0.199953568	0.13148893	-0.045542701	0.149641696	-0.115898361	0.099751515	0.322795749	0.219648526	0.089521283	0.065316457	0.792305796	0.453752184	0.747682959	0.890273479	Bacteria.Firmicutes.Clostridia.Clostridiales.Lachnospiraceae..Eubacterium..rectale.group	EFCAB5
347883	ENSG00000176927	rs55971458	0.058498885	0.019428644	0.665090683	0.387867714	-0.356011776	0.357938615	0.026532988	-0.045477471	0.184909593	0.149403848	0.06101657	0.052318844	0.094860437	0.019105354	0.998735039	0.999709092	Bacteria.Bacteroidetes.Bacteroidia.Bacteroidales.Prevotellaceae.Prevotella.9	EFCAB5
347884	ENSG00000176927	rs55971458	0.016844746	0.0014117	0.876895151	0.94154519	-0.391343813	0.427827979	-0.010083466	-0.003864028	0.159579162	0.128363183	0.064841929	0.0524949	0.021285629	0.001153982	0.95477287	0.984891405	Bacteria.Firmicutes.Negativicutes.Selenomonadales.Veillonellaceae.Dialister	EFCAB5
347885	ENSG00000176927	rs55971458	0.456655458	0.27498951	0.263050126	0.246885176	-0.181986684	0.23528354	0.139692313	-0.118478649	0.243047164	0.213741905	0.123748111	0.101410401	0.508573256	0.220485659	0.903215811	0.948608152	Bacteria.Firmicutes.Clostridia.Clostridiales.Ruminococcaceae.Anaerotruncus	EFCAB5
347886	ENSG00000176927	rs55971458	0.008783365	0.000587447	0.27938762	0.174637936	-0.491035926	0.523144183	-0.148572579	0.135702926	0.18181913	0.14484434	0.136222416	0.098892298	0.023271136	0.001003247	0.759374645	0.699119385	Bacteria.Firmicutes.Clostridia.Clostridiales.Ruminococcaceae.Butyricicoccus	EFCAB5
347887	ENSG00000176927	rs55971458	0.396421982	0.045216967	0.517103237	0.841020485	-0.243924982	0.474257411	0.086370842	0.020821893	0.285765059	0.232324711	0.132609497	0.103395812	0.482258928	0.067293055	0.979861426	0.998920199	Bacteria.Firmicutes.Clostridia.Clostridiales.Lachnospiraceae..Eubacterium..ventriosum.group	EFCAB5
347888	ENSG00000176927	rs55971458	0.011834197	0.001247798	0.216901519	0.116213146	-0.624808583	0.6685039	0.093544124	-0.089703269	0.241344788	0.198193218	0.075031328	0.05635411	0.067723077	0.006166993	0.74444002	0.995251343	Bacteria.Proteobacteria.Gammaproteobacteria	EFCAB5
347889	ENSG00000176927	rs55971458	0.024038283	0.019298468	0.72340599	0.366580989	-0.425400972	0.360880438	-0.022149467	-0.052297846	0.184175262	0.150463205	0.062318575	0.057524127	0.050611193	0.017234222	0.998115183	0.993943049	Bacteria.Firmicutes.Clostridia.Clostridiales.Clostridiaceae.1	EFCAB5
347890	ENSG00000176927	rs55971458	0.032899596	0.016104859	0.796090584	0.324083129	-0.37687842	0.350932694	0.025199379	-0.075829505	0.172952053	0.142079003	0.097123689	0.076323752	0.056206559	0.009223628	0.961083651	0.907572857	Bacteria.Firmicutes.Clostridia.Clostridiales.Lachnospiraceae..Eubacterium..eligens.group	EFCAB5
347891	ENSG00000176927	rs55971458	0.853451705	0.328293258	0.299262727	0.406195758	-0.064863124	0.252171327	-0.13767445	0.075022265	0.349777279	0.256049854	0.131588603	0.089744235	0.848841605	0.407103202	0.99967607	0.999141757	Bacteria.Firmicutes.Negativicutes.Selenomonadales	EFCAB5
347892	ENSG00000176927	rs55971458	0.005314559	0.001171568	0.149891172	0.228844227	-0.514479207	0.518086038	-0.124247683	0.087962307	0.178462857	0.152677467	0.085283459	0.072420449	0.02237785	0.002338959	0.747545812	0.955201279	Bacteria.Firmicutes.Clostridia.Clostridiales.Ruminococcaceae..Eubacterium..coprostanoligenes.group	EFCAB5
347893	ENSG00000176927	rs55971458	0.009582439	0.000615782	0.374082436	0.202309272	-0.439414997	0.481347564	-0.059362952	0.068160046	0.164677803	0.133815338	0.066333309	0.052927094	0.017426063	0.000717442	0.665649244	0.900821465	Bacteria.Firmicutes.Negativicutes.Selenomonadales.Acidaminococcaceae	EFCAB5
347894	ENSG00000176927	rs55971458	0.030465808	0.003622765	0.677977847	0.673557321	-0.439356562	0.462531189	-0.039131028	0.032119922	0.198664654	0.153303108	0.093822763	0.075905672	0.06916871	0.004678423	0.813264673	0.996716587	Bacteria.Bacteroidetes.Bacteroidia.Bacteroidales.Porphyromonadaceae.Odoribacter	EFCAB5
347895	ENSG00000176927	rs55971458	0.9532223	0.930787434	0.316770963	0.161481617	-0.023861399	-0.030226394	-0.075121208	0.090541698	0.405226087	0.346687534	0.074468417	0.063942489	0.925732434	0.761006385	0.998912436	0.981117471	Bacteria.Bacteroidetes.Bacteroidia.Bacteroidales	EFCAB5
347896	ENSG00000176927	rs55971458	0.018646782	0.014713412	0.868126148	0.206760587	-0.377460784	0.339123952	0.009465684	-0.066946871	0.156483275	0.135367135	0.056787257	0.052505146	0.031921988	0.007766574	0.809263091	0.803426763	Bacteria.Proteobacteria.Betaproteobacteria.Burkholderiales.Alcaligenaceae.Sutterella	EFCAB5
347897	ENSG00000176927	rs55971458	0.015012024	0.000623385	0.730643741	0.277077639	-0.39745572	0.473658017	0.031314281	-0.077079634	0.159147199	0.131817837	0.09057386	0.07033045	0.027581139	0.000768326	0.729973111	0.921307549	Bacteria.Firmicutes.Bacilli.Lactobacillales.Streptococcaceae.Streptococcus	EFCAB5
347898	ENSG00000176927	rs55971458	0.016972324	0.000739136	0.736404271	0.271471059	-0.41281447	0.487248573	-0.022017898	0.062194856	0.168538415	0.137643229	0.065133567	0.056083832	0.030192219	0.000932049	0.841938401	0.908397531	Bacteria.Firmicutes.Negativicutes.Selenomonadales.Acidaminococcaceae.Phascolarctobacterium	EFCAB5
347899	ENSG00000176927	rs55971458	0.015035582	0.00049775	0.684081811	0.227869507	-0.409888512	0.503498285	0.038806813	-0.086446172	0.164165567	0.137451767	0.09495147	0.071021593	0.034662702	0.000800201	0.660532565	0.910444892	Bacteria.Firmicutes.Bacilli.Lactobacillales	EFCAB5
347900	ENSG00000176927	rs55971458	0.533250354	0.340413582	0.104511645	0.122051977	-0.136467877	0.196140706	0.201082338	-0.160691384	0.217880417	0.204251276	0.122161931	0.102590495	0.434017632	0.179796217	0.744440207	0.978883571	Bacteria.Firmicutes.Clostridia.Clostridiales.Family.XIII.Family.XIII.AD3011.group	EFCAB5
347901	ENSG00000176927	rs55971458	0.028632615	0.003799553	0.408051871	0.50199728	-0.544692041	0.515267652	0.075497595	-0.044807732	0.243433851	0.171720942	0.090672786	0.066376158	0.067885757	0.005665146	0.99514452	0.969189617	Bacteria.Firmicutes.Clostridia.Clostridiales.Ruminococcaceae.Subdoligranulum	EFCAB5
347902	ENSG00000176927	rs55971458	0.486933916	0.065563147	0.346034171	0.611646288	-0.18483487	0.341468191	0.087252021	-0.033076615	0.264382389	0.182356029	0.091931701	0.064836672	0.417485173	0.076880791	0.999586829	0.996426659	Bacteria.Firmicutes.Negativicutes.Selenomonadales.Veillonellaceae.Megasphaera	EFCAB5
347903	ENSG00000176927	rs55971458	0.066923415	0.012413623	0.448712418	0.667783512	-0.332694807	0.405241128	-0.057182503	0.025162124	0.178587144	0.157641488	0.075032332	0.058364085	0.090373723	0.012194546	0.999507593	0.935584968	Bacteria.Firmicutes.Clostridia.Clostridiales.Lachnospiraceae.Lachnoclostridium	EFCAB5
347904	ENSG00000176927	rs55971458	0.012376202	0.001027766	0.743059221	0.483846223	-0.40711937	0.435071934	0.03351793	0.059769377	0.158301152	0.126644482	0.101821365	0.084887389	0.01558799	0.00085	0.972349599	0.956901174	Bacteria.Firmicutes.Clostridia.Clostridiales.Ruminococcaceae.Ruminiclostridium.5	EFCAB5
347905	ENSG00000176927	rs55971458	0.004529806	0.000485575	0.12002066	0.156820585	-0.549589757	0.529137753	-0.109626389	0.075787984	0.186981504	0.144150659	0.069600705	0.052919089	0.017240055	0.001248235	0.77817212	0.684333793	Bacteria.Firmicutes.Clostridia.Clostridiales.Lachnospiraceae.Tyzzerella	EFCAB5
347906	ENSG00000176927	rs55971458	0.175756353	0.103058261	0.922666117	0.596435478	-0.380126425	0.345319447	0.009205089	-0.041528928	0.27774277	0.20889097	0.094461746	0.078045524	0.401959835	0.147337508	0.998986731	0.998377846	Bacteria.Firmicutes.Clostridia.Clostridiales.Family.XI.Anaerococcus	EFCAB5
347907	ENSG00000176927	rs55971458	0.522968385	0.139482805	0.344676412	0.291382989	-0.17971502	0.280101266	0.104242386	-0.081255494	0.279843142	0.187263475	0.109522514	0.076396189	0.511655455	0.114641053	0.999028109	0.997798285	Bacteria.Actinobacteria.Actinobacteria.Micrococcales.Micrococcaceae	EFCAB5
347908	ENSG00000176927	rs55971458	0.008492878	0.000688624	0.268903542	0.793458179	-0.436118639	0.459194275	0.086758754	-0.016208131	0.160744667	0.1289089	0.0778121	0.061654849	0.014260384	0.000759294	0.941705538	0.950951254	Bacteria.Firmicutes.Clostridia.Clostridiales.Lachnospiraceae.Coprococcus.1	EFCAB5
347909	ENSG00000176927	rs55971458	0.026435262	0.015959675	0.369008919	0.259582231	-0.364210786	0.358624975	0.071627432	-0.083677279	0.160396393	0.144985198	0.079188208	0.073584296	0.043287776	0.00725795	0.999989953	0.995249858	Bacteria.Firmicutes.Clostridia.Clostridiales.Christensenellaceae	EFCAB5
347910	ENSG00000176927	rs55971458	0.174897333	0.059739883	0.900189252	0.594162953	-0.36929084	0.366608083	0.014052635	-0.044762508	0.269281651	0.1913726	0.111612294	0.083603484	0.217107743	0.058197555	0.988161388	0.950695192	Bacteria.Firmicutes.Bacilli.Lactobacillales.Carnobacteriaceae	EFCAB5
347911	ENSG00000176927	rs55971458	0.047621227	0.008008854	0.709485088	0.878852223	-0.453722029	0.447932892	0.03955751	-0.012349167	0.224797708	0.16379491	0.105723672	0.08070487	0.106251449	0.013420445	0.998793879	0.998376616	Bacteria.Firmicutes.Clostridia.Clostridiales.Lachnospiraceae.Blautia	EFCAB5
347912	ENSG00000176927	rs55971458	0.078995505	0.013168549	0.201971622	0.091785558	-0.301120802	0.344312497	0.090706771	-0.101644934	0.168775305	0.135128214	0.070381549	0.059408211	0.071328962	0.00627762	0.67587577	0.834704795	Bacteria.Fusobacteria.Fusobacteriia.Fusobacteriales.Fusobacteriaceae.Fusobacterium	EFCAB5
347913	ENSG00000176927	rs55971458	0.290579867	0.026664082	0.464450431	0.479810617	-0.260311345	0.356677165	0.061115595	-0.038749951	0.244333459	0.15732555	0.083058385	0.054528183	0.275701141	0.031669511	0.999614985	0.99936283	Bacteria.Firmicutes.Clostridia.Clostridiales.Lachnospiraceae.Tyzzerella.4	EFCAB5
347914	ENSG00000176927	rs55971458	0.014866451	0.001179912	0.705414926	0.959581283	-0.423134661	0.445134233	0.028730611	0.003081613	0.169172822	0.131267393	0.075674094	0.060575992	0.021405713	0.001298324	0.996033175	0.973307761	Bacteria.Firmicutes.Clostridia.Clostridiales.Lachnospiraceae.Lachnospiraceae.NK4A136.group	EFCAB5
347915	ENSG00000176927	rs55971458	0.230084006	0.019202521	0.543110249	0.817780034	-0.286082695	0.435297688	0.093902662	0.027827171	0.236170159	0.18133991	0.153615021	0.120296076	0.219855243	0.020870996	0.940402502	0.989731238	Bacteria.Actinobacteria.Coriobacteriia.Coriobacteriales.Coriobacteriaceae	EFCAB5
347916	ENSG00000176927	rs55971458	0.064669942	0.026871013	0.951564436	0.774942264	-0.403690333	0.390244143	-0.005453061	-0.020579575	0.214850365	0.172374778	0.089433025	0.071683173	0.135584609	0.036544957	0.893974817	0.918033053	Bacteria.Firmicutes.Clostridia.Clostridiales.Ruminococcaceae.Ruminococcaceae.UCG.014	EFCAB5
347917	ENSG00000176927	rs55971458	0.036317526	0.005116898	0.771683576	0.787820596	-0.44027399	0.432543101	-0.030125445	-0.021670513	0.206034838	0.149344061	0.103393075	0.080190547	0.057744582	0.005175742	0.998173674	0.994266973	Bacteria.Firmicutes.Bacilli.Bacillales	EFCAB5
347918	ENSG00000176927	rs55971458	0.066797812	0.003972517	0.394271231	0.849351461	-0.319460054	0.393852181	0.073582221	0.0135742	0.17140187	0.131937093	0.085810072	0.071183511	0.066850889	0.002398439	0.681263451	0.903961713	Bacteria.Firmicutes.Clostridia.Clostridiales.Peptostreptococcaceae	EFCAB5
347919	ENSG00000176927	rs55971458	0.052382625	0.006377515	0.61305004	0.690657766	-0.485077996	0.478201544	-0.048083733	0.030135082	0.245533245	0.169720487	0.094627121	0.07539159	0.152503324	0.014012857	0.997152221	0.990360691	Bacteria.Firmicutes.Clostridia.Clostridiales.Family.XI	EFCAB5
347920	ENSG00000176927	rs55971458	0.956321349	0.683722196	0.192117757	0.133168796	-0.01772811	0.101422659	-0.141367875	0.122525702	0.322452863	0.247859596	0.107273515	0.08058395	0.765033214	0.46909057	0.996108676	0.930986248	Bacteria.Firmicutes.Clostridia.Clostridiales.Lachnospiraceae..Ruminococcus..gnavus.group	EFCAB5
347921	ENSG00000176927	rs55971458	0.147820607	0.157835011	0.868656472	0.49178197	-0.360852667	0.306843814	0.015154951	-0.058321366	0.246409762	0.214786451	0.091289311	0.084360943	0.255764655	0.140132955	0.839195035	0.853650984	Bacteria.Firmicutes.Erysipelotrichia.Erysipelotrichales.Erysipelotrichaceae.Faecalitalea	EFCAB5
347922	ENSG00000176927	rs55971458	0.126260388	0.026950787	0.825649302	0.699450612	-0.355121336	0.386117592	-0.021131898	0.028974298	0.229317886	0.170644578	0.095549521	0.074724648	0.152600325	0.020697238	0.993501001	0.951936809	Bacteria.Firmicutes.Erysipelotrichia.Erysipelotrichales	EFCAB5
347923	ENSG00000176927	rs55971458	0.01786648	0.000772016	0.780644806	0.103015146	-0.377113108	0.438336558	-0.021246056	0.109730034	0.155247567	0.124307229	0.075982353	0.066369518	0.027664346	0.000737501	0.834856881	0.939271375	Bacteria.Actinobacteria.Actinobacteria.Bifidobacteriales.Bifidobacteriaceae	EFCAB5
347924	ENSG00000176927	rs55971458	0.093804854	0.014526154	0.376760586	0.532796175	-0.311177083	0.377730964	-0.08083596	0.045795293	0.183025678	0.150479326	0.090838788	0.073034081	0.106182558	0.011654679	0.997851323	0.977487446	Bacteria.Firmicutes.Clostridia.Clostridiales.Lachnospiraceae.Fusicatenibacter	EFCAB5
347925	ENSG00000176927	rs55971458	0.113438352	0.014028849	0.832294196	0.508930451	-0.43481881	0.520432656	-0.027452457	0.070569975	0.271045128	0.206220818	0.129127236	0.106261734	0.200360183	0.023376449	0.998330087	0.999834196	Bacteria.Actinobacteria.Coriobacteriia.Coriobacteriales.Coriobacteriaceae.Collinsella	EFCAB5
347926	ENSG00000176927	rs55971458	0.018563108	0.001513268	0.571186422	0.396109625	-0.444817801	0.491803154	0.036762211	-0.040539665	0.184270772	0.148568274	0.064591456	0.047461801	0.049734889	0.002805002	0.998302481	0.99762474	Bacteria.Proteobacteria.Gammaproteobacteria.Enterobacteriales.Enterobacteriaceae.Escherichia.Shigella	EFCAB5
347927	ENSG00000176927	rs55971458	0.019879267	0.519347147	0.536081016	0.282225604	-0.483790699	0.157425996	-0.044937277	-0.09607568	0.202710357	0.243007976	0.072245766	0.088615231	0.086218563	0.363698301	0.676981877	0.746973552	Bacteria.Firmicutes.Erysipelotrichia.Erysipelotrichales.Erysipelotrichaceae.Holdemanella	EFCAB5
347928	ENSG00000176927	rs55971458	0.060753034	0.013111588	0.837167841	0.73476681	-0.36812107	0.39526866	-0.01831278	0.022193135	0.192943407	0.155025112	0.088754543	0.065230562	0.095747306	0.011554159	0.99786128	0.999462671	Bacteria.Firmicutes.Clostridia.Clostridiales.Lachnospiraceae.Anaerostipes	EFCAB5
347929	ENSG00000176927	rs55971458	0.002767374	0.000254215	0.055055398	0.076560272	-0.538628272	0.510060567	-0.170566522	0.1117835	0.173230144	0.131889474	0.087333278	0.062129903	0.008924649	0.000359828	0.499261931	0.790357326	Bacteria.Firmicutes.Clostridia.Clostridiales.Lachnospiraceae.Lachnospira	EFCAB5
347930	ENSG00000176927	rs55971458	0.163822726	0.02715984	0.358039361	0.438694544	-0.280402117	0.350503981	0.065088566	-0.047816996	0.199148601	0.155124683	0.070322364	0.061373187	0.164210486	0.02209783	0.937318069	0.997412515	Bacteria.Proteobacteria.Gammaproteobacteria.Enterobacteriales.Enterobacteriaceae.Citrobacter	EFCAB5
347931	ENSG00000176927	rs55971458	0.022742449	0.003438997	0.38777212	0.807534892	-0.371712238	0.397502156	0.06780766	-0.01469001	0.159372719	0.130970157	0.077992458	0.060060421	0.029701435	0.002771264	0.601600878	0.990922446	Bacteria.Firmicutes.Negativicutes.Selenomonadales.Veillonellaceae.Veillonella	EFCAB5
347932	ENSG00000176927	rs55971458	0.036807184	0.000505845	0.328968303	0.042417641	-0.551428587	0.643407143	-0.125394554	0.195032201	0.258749152	0.175885084	0.127502307	0.094241114	0.11396201	0.002219337	0.999274386	0.998480911	Bacteria.Firmicutes.Clostridia.Clostridiales.Ruminococcaceae.Ruminococcaceae.UCG.013	EFCAB5
347933	ENSG00000176927	rs55971458	0.01658495	0.002075524	0.849696086	0.947967115	-0.395825775	0.431225464	0.014354631	-0.00416408	0.161005571	0.134504313	0.075450849	0.063565424	0.022888678	0.00144859	0.996546716	0.99835739	Bacteria.Firmicutes.Clostridia.Clostridiales.Ruminococcaceae.Ruminococcaceae.UCG.002	EFCAB5
347934	ENSG00000176927	rs55971458	0.101172516	0.259886959	0.151291434	0.015834869	-0.2790298	0.177755395	0.119493381	-0.182914402	0.167846211	0.156415871	0.082306438	0.073857086	0.144981714	0.107555264	0.843980032	0.78632111	Bacteria.Firmicutes.Clostridia.Clostridiales.Ruminococcaceae.Ruminococcaceae.UCG.003	EFCAB5
347935	ENSG00000176927	rs55971458	0.148938455	0.264690038	0.570960831	0.091090091	-0.320404743	0.200658137	0.046759007	-0.116556305	0.219402936	0.178372709	0.082107647	0.067974205	0.272019142	0.200019487	0.984987993	0.971423926	Bacteria.Proteobacteria.Deltaproteobacteria.Desulfovibrionales.Desulfovibrionaceae.Desulfovibrio	EFCAB5
347936	ENSG00000176927	rs55971458	0.019531287	0.001577954	0.917205089	0.923315725	-0.394611913	0.427448256	-0.006142247	0.004832955	0.164856154	0.129663977	0.058859854	0.050016805	0.025651796	0.001664984	0.99994518	0.999865593	Bacteria.Bacteroidetes.Bacteroidia.Bacteroidales.Prevotellaceae	EFCAB5
347937	ENSG00000176927	rs55971458	0.030094762	0.021935283	0.493397555	0.899423619	-0.513046511	0.450613795	-0.061098195	0.010466885	0.23144654	0.191995838	0.088709403	0.082496409	0.128909942	0.03608964	0.999469974	0.997826072	Bacteria.Bacteroidetes.Bacteroidia.Bacteroidales.Porphyromonadaceae.Barnesiella	EFCAB5
347938	ENSG00000176927	rs55971458	0.857241188	0.647906627	0.470991181	0.204321983	0.136152115	-0.248320549	-0.094162131	0.120094978	0.753920864	0.541274656	0.129871889	0.093676626	0.987348183	0.767487788	0.996576058	0.760234659	Bacteria.Firmicutes.Clostridia.Clostridiales	EFCAB5
347939	ENSG00000176927	rs55971458	0.054051605	0.003070527	0.836920626	0.557440998	-0.363320756	0.433516176	0.016957997	0.04154621	0.185234221	0.141029983	0.082062061	0.070459539	0.062442519	0.002916671	0.848300404	0.994491973	Bacteria.Firmicutes.Clostridia.Clostridiales.Peptostreptococcaceae.Intestinibacter	EFCAB5
347940	ENSG00000176927	rs55971458	0.023359532	0.001796031	0.549924257	0.879538213	-0.374959551	0.428655187	0.053758242	-0.010605758	0.161519386	0.131731628	0.089453771	0.069709096	0.034050608	0.001276412	0.826781148	0.999116829	Bacteria.Firmicutes.Clostridia.Clostridiales.Ruminococcaceaencultured	EFCAB5
347941	ENSG00000176927	rs55971458	0.023288076	0.001615544	0.612845601	0.524673971	-0.431741317	0.452842422	0.037072402	-0.03872668	0.185879028	0.13768959	0.072915136	0.060552285	0.040076811	0.001799421	0.997466038	0.994193156	Bacteria.Bacteroidetes.Bacteroidia.Bacteroidales.Rikenellaceae	EFCAB5
347942	ENSG00000176927	rs55971458	0.027335884	0.016756089	0.365624514	0.256159249	-0.362653625	0.356600298	0.070960157	-0.083856315	0.160692403	0.145288735	0.077894856	0.073208173	0.044458612	0.007390715	0.999417824	0.996049783	Bacteria.Firmicutes.Clostridia.Clostridiales.Christensenellaceae.Christensenellaceae.R.7.group	EFCAB5
347943	ENSG00000176927	rs55971458	0.011531199	0.000794629	0.541009438	0.077972817	-0.40234136	0.436063528	-0.041029458	0.093798247	0.154823412	0.123982787	0.066770799	0.052388975	0.01765266	0.000746692	0.937997203	0.990835033	Bacteria.Bacteroidetes.Bacteroidia.Bacteroidales.Porphyromonadaceae.Parabacteroides	EFCAB5
347944	ENSG00000176927	rs55971458	0.366948402	0.347456783	0.336717245	0.117088647	-0.210314009	0.184678328	0.115266172	-0.151101602	0.231509854	0.195162165	0.119111112	0.095158162	0.315240742	0.145617519	0.999550585	0.858916446	Bacteria.Firmicutes.Clostridia.Clostridiales.Lachnospiraceae.Lachnospiraceae.ND3007.group	EFCAB5
347945	ENSG00000176927	rs55971458	0.953244377	0.930910788	0.31676087	0.161526781	-0.023850195	-0.030172241	-0.075122842	0.090530734	0.405227288	0.346685876	0.074468472	0.063941738	0.927256329	0.7617071	0.998947111	0.981145089	Bacteria.Bacteroidetes	EFCAB5
347946	ENSG00000176927	rs55971458	0.016582734	0.002558801	0.534992939	0.430033381	-0.444446859	0.497130507	-0.048406228	0.052376662	0.180778759	0.158531766	0.077614942	0.065964467	0.054880623	0.004854679	0.975125615	0.965030213	Bacteria.Firmicutes.Clostridia.Clostridiales.Ruminococcaceae.Ruminococcus.1	EFCAB5
347947	ENSG00000176927	rs55971458	0.81766999	0.923504883	0.390041079	0.338277328	0.150437852	0.040428875	-0.112033349	0.080659394	0.649938897	0.419440934	0.129482349	0.083621438	0.904484119	0.746543749	0.876277026	0.790187521	Bacteria.Firmicutes.Clostridia.Clostridiales.Lachnospiraceae	EFCAB5
347948	ENSG00000176927	rs55971458	0.392861965	0.255316349	0.044365117	0.052839579	-0.162359858	0.205721232	0.258306947	-0.203335487	0.188774382	0.179277273	0.126018274	0.103127771	0.300938655	0.114895879	0.632609069	0.987554159	Bacteria.Firmicutes.Clostridia.Clostridiales.Family.XIII	EFCAB5
347949	ENSG00000176927	rs55971458	0.105100761	0.020441195	0.278987686	0.275471835	-0.295780073	0.347971085	-0.087374152	0.066862893	0.180004112	0.146487368	0.080043926	0.060802805	0.114425576	0.013315914	0.857572815	0.850632285	Bacteria.Firmicutes.Clostridia.Clostridiales.Lachnospiraceae.Roseburia	EFCAB5
347950	ENSG00000176927	rs55971458	0.027253392	0.005221434	0.796135891	0.783499487	-0.377477368	0.410393018	0.016222392	-0.015100406	0.167167957	0.14204804	0.062538715	0.054734704	0.036884425	0.0042189	0.99894297	0.998882343	Bacteria.Verrucomicrobia.Verrucomicrobiae.Verrucomicrobiales.Verrucomicrobiaceae.Akkermansia	EFCAB5
347951	ENSG00000176927	rs55971458	0.021453328	0.003469689	0.719235279	0.808762021	-0.378167669	0.398287844	-0.028292258	-0.015938718	0.160514167	0.131361479	0.078366905	0.065592479	0.030165922	0.00257838	0.999334555	0.995754164	Bacteria.Firmicutes.Erysipelotrichia.Erysipelotrichales.Erysipelotrichaceae.Erysipelotrichaceae.UCG.003	EFCAB5
347952	ENSG00000176927	rs55971458	0.051728324	0.05551348	0.989957016	0.468322608	-0.378459427	0.323869518	0.001488617	0.06262992	0.191017454	0.166148179	0.11781584	0.085862051	0.109994293	0.039902881	0.965047569	0.972299477	Bacteria.Actinobacteria	EFCAB5
347953	ENSG00000176927	rs55971458	0.054816129	0.046239938	0.462864783	0.669271487	-0.570716552	0.527267469	-0.074597772	0.041083572	0.291921578	0.25955297	0.101020723	0.095750851	0.202508219	0.082205843	0.999437234	0.996841793	Bacteria.Proteobacteria.Betaproteobacteria.Neisseriales.Neisseriaceae	EFCAB5
347954	ENSG00000176927	rs55971458	0.005590005	0.000479503	0.086961878	0.022524253	-0.451687102	0.460328422	-0.112538948	0.112680304	0.157665478	0.125272924	0.06477029	0.048231061	0.01154782	0.00061342	0.908947807	0.766776078	Bacteria.Proteobacteria.Betaproteobacteria.Burkholderiales.Alcaligenaceae.Parasutterella	EFCAB5
347955	ENSG00000176927	rs55971458	0.157696206	0.028088885	0.196193741	0.537911879	-0.266986634	0.377927801	0.107734377	-0.04504455	0.186823608	0.168302586	0.082511963	0.07274559	0.165417885	0.020264087	0.784523155	0.926866716	Bacteria.Firmicutes.Clostridia.Clostridiales.Ruminococcaceae.Ruminococcus.2	EFCAB5
347956	ENSG00000176927	rs55971458	0.079075186	0.013175788	0.201441878	0.091792328	-0.300978739	0.344288741	0.090816977	-0.101644472	0.168741597	0.135130082	0.070383289	0.059409207	0.071486343	0.006086144	0.688968791	0.834246709	Bacteria.Fusobacteria.Fusobacteriia.Fusobacteriales	EFCAB5
347957	ENSG00000176927	rs55971458	0.017856668	0.000771362	0.779335882	0.102722127	-0.37715558	0.438370297	-0.021378512	0.109837786	0.155251153	0.124307378	0.075990315	0.066376991	0.027711105	0.000736745	0.835413407	0.938940281	Bacteria.Actinobacteria.Actinobacteria.Bifidobacteriales.Bifidobacteriaceae.Bifidobacterium	EFCAB5
347958	ENSG00000176927	rs55971458	0.043604001	0.017853576	0.984297645	0.967581013	-0.392638673	0.419423379	0.001477088	0.002550371	0.190843694	0.172645267	0.074766653	0.062513913	0.092797058	0.022655292	0.973107537	0.927927584	Bacteria.Firmicutes.Negativicutes.Selenomonadales.Veillonellaceae	EFCAB5
347959	ENSG00000176927	rs55971458	0.17099377	0.096335508	0.771954859	0.427971873	-0.347291724	0.321406385	0.032137457	-0.072022662	0.250917173	0.190525766	0.110433514	0.090300973	0.211251056	0.093843692	0.998201428	0.99782309	Bacteria.Firmicutes.Bacilli.Bacillales.Staphylococcaceae.Staphylococcus	EFCAB5
347960	ENSG00000176927	rs55971458	0.069177362	0.006486531	0.484944382	0.783702872	-0.328005979	0.384076859	-0.059281132	0.017528136	0.177553782	0.136610727	0.084406633	0.063595841	0.055959112	0.003841211	0.972085394	0.961745829	Bacteria.Proteobacteria.Deltaproteobacteria.Desulfovibrionales.Desulfovibrionaceae	EFCAB5
347961	ENSG00000176927	rs55971458	0.110363332	0.018674643	0.9368056	0.838985009	-0.381202155	0.405675808	0.007388058	-0.014309728	0.235554358	0.168221736	0.092828549	0.070147397	0.233419298	0.0303562	0.99946547	0.972078348	Bacteria.Firmicutes.Erysipelotrichia.Erysipelotrichales.Erysipelotrichaceae..Clostridium..innocuum.group	EFCAB5
347962	ENSG00000176927	rs55971458	0.01768911	0.001291631	0.42825903	0.340918849	-0.387004616	0.430788058	0.066164401	-0.054748965	0.159061146	0.128141435	0.083007805	0.057072982	0.022651315	0.001043592	0.826087562	0.918168901	Bacteria.Proteobacteria.Gammaproteobacteria.Pasteurellales.Pasteurellaceae.Haemophilus	EFCAB5
347963	ENSG00000176927	rs55971458	0.281477369	0.056250247	0.149472495	0.198248507	-0.215681999	0.305298716	-0.107520167	0.075718127	0.198622087	0.157105665	0.073724665	0.058261239	0.294928987	0.042390995	0.951961461	0.852850631	Bacteria.Proteobacteria.Betaproteobacteria	EFCAB5
347964	ENSG00000176927	rs55971458	0.139058994	0.028029075	0.75537211	0.699165232	-0.340436626	0.382834841	-0.029598275	0.028982002	0.227353179	0.170420508	0.09460494	0.074669895	0.148003104	0.017362424	0.999513786	0.972272523	Bacteria.Firmicutes.Erysipelotrichia.Erysipelotrichales.Erysipelotrichaceae	EFCAB5
347965	ENSG00000176927	rs55971458	0.430547951	0.591643378	0.025804283	0.008375428	-0.144737636	0.094341207	0.155627591	-0.181543905	0.182490683	0.175003072	0.06823789	0.066787031	0.332766561	0.231530908	0.696389402	0.926870238	Bacteria.Firmicutes.Clostridia.Clostridiales.Lachnospiraceae.Lachnospiraceae.UCG.010	EFCAB5
347966	ENSG00000176927	rs55971458	0.021470871	0.004876472	0.736623241	0.389117655	-0.379559354	0.387498481	-0.028282137	0.060644938	0.161127439	0.133009765	0.08373681	0.069953132	0.033877263	0.003029997	0.901253593	0.968856518	Bacteria.Firmicutes.Clostridia.Clostridiales.Lachnospiraceae..Eubacterium..hallii.group	EFCAB5
347967	ENSG00000176927	rs55971458	0.83479126	0.82573729	0.399897542	0.231355645	-0.084327624	0.070777719	-0.070010301	0.081406425	0.402736104	0.320191245	0.082628845	0.067389074	0.915682257	0.755771877	0.956359196	0.929101074	Bacteria.Firmicutes.Clostridia.Clostridiales.Ruminococcaceae	EFCAB5
347968	ENSG00000176927	rs55971458	0.115041733	0.013989565	0.609303223	0.286087689	-0.333906851	0.377079145	0.047203122	-0.072509638	0.209083059	0.149353052	0.091920896	0.067422403	0.103126184	0.009532327	0.999550314	0.996901429	Bacteria.Proteobacteria.Gammaproteobacteria.Pseudomonadales	EFCAB5
347969	ENSG00000176927	rs55971458	0.050887451	0.003182185	0.294534877	0.651388447	-0.329865709	0.395868565	-0.110261744	0.033548563	0.165873216	0.129296531	0.104352721	0.073911463	0.048794804	0.002323024	0.997048205	0.999513539	Bacteria.Firmicutes.Clostridia.Clostridiales.Lachnospiraceae.Dorea	EFCAB5
347970	ENSG00000176927	rs55971458	0.092207875	0.066062212	0.593265081	0.299886562	-0.33580918	0.310223779	0.04838522	-0.079837595	0.196530406	0.165984621	0.090149678	0.076407782	0.171551782	0.062943728	0.903608943	0.873324434	Bacteria.Firmicutes.Clostridia.Clostridiales.Lachnospiraceae..Eubacterium..xylanophilum.group	EFCAB5
347971	ENSG00000176927	rs55971458	0.135101389	0.026243462	0.709424751	0.418683403	-0.338485379	0.363970976	0.033421699	-0.05197306	0.223745795	0.160078702	0.089305301	0.063864312	0.133478327	0.019962334	0.999305535	0.989974535	Bacteria.Proteobacteria.Gammaproteobacteria.Pseudomonadales.Pseudomonadaceae.Pseudomonas	EFCAB5
347972	ENSG00000176927	rs55971458	0.023332966	0.001619259	0.614533122	0.526619372	-0.431510488	0.45268857	0.036924076	-0.038564358	0.185842422	0.137674361	0.072970517	0.060583357	0.040059423	0.001821973	0.997528932	0.993985312	Bacteria.Bacteroidetes.Bacteroidia.Bacteroidales.Rikenellaceae.Alistipes	EFCAB5
347973	ENSG00000176927	rs55971458	0.148489305	0.034483231	0.311931617	0.292943853	-0.281171768	0.333709832	-0.072592628	0.06061757	0.19232125	0.154560771	0.071240243	0.057178673	0.175535253	0.031486219	0.938500455	0.851809344	Bacteria.Proteobacteria.Betaproteobacteria.Burkholderiales	EFCAB5
347974	ENSG00000176927	rs55971458	0.163898195	0.05567475	0.923470224	0.603574839	-0.375959195	0.370632796	0.010353579	-0.042457548	0.267064155	0.190267188	0.107367368	0.081371627	0.204882662	0.058937128	0.963485106	0.975753363	Bacteria.Firmicutes.Bacilli.Lactobacillales.Carnobacteriaceae.Granulicatella	EFCAB5
347975	ENSG00000176927	rs55971458	0.024338191	0.001924773	0.883596212	0.709455738	-0.389717337	0.437404884	-0.012121776	0.024694072	0.169097563	0.135373534	0.08247253	0.065991803	0.030116679	0.001391882	0.998880039	0.9793912	Bacteria.Proteobacteria.Deltaproteobacteria.Desulfovibrionales.Desulfovibrionaceae.Bilophila	EFCAB5
347976	ENSG00000176927	rs55971458	0.316357842	0.109317407	0.766927019	0.524247474	-0.552667757	0.692155771	0.039715157	-0.063686384	0.547394094	0.426418635	0.133441907	0.099476123	0.68034973	0.429240693	0.924743847	0.99665811	Bacteria.Proteobacteria	EFCAB5
347977	ENSG00000176927	rs55971458	0.930760885	0.83470265	0.289520928	0.179747891	-0.032928477	0.06228826	-0.077800417	0.077679974	0.377534405	0.297317547	0.072863523	0.057289764	0.865920068	0.727349143	0.99911693	0.98634337	Bacteria.Bacteroidetes.Bacteroidia.Bacteroidales.Bacteroidaceae.Bacteroides	EFCAB5
347978	ENSG00000176927	rs55971458	0.021427542	0.00857512	0.797860527	0.120394246	-0.390836983	0.357309405	-0.01748291	0.088705072	0.165857512	0.131870098	0.06798636	0.056375804	0.034341321	0.007999025	0.905807925	0.994448463	Bacteria.Bacteroidetes.Bacteroidia.Bacteroidales.Porphyromonadaceae	EFCAB5
347979	ENSG00000176927	rs55971458	0.025552572	0.003004894	0.892058744	0.830692896	-0.405237244	0.423869768	0.010942771	0.015341648	0.17736999	0.137561725	0.080329156	0.071468927	0.036975915	0.002673634	0.925799373	0.921755866	Bacteria.Firmicutes.Clostridia.Clostridiales.Lachnospiraceaencultured	EFCAB5
347980	ENSG00000176927	rs55971458	0.850638845	0.478696756	0.230469529	0.151308442	-0.061103266	0.158564731	-0.087083077	0.074525999	0.323223285	0.222562315	0.071949928	0.0513353	0.803342058	0.431969669	0.999785669	0.999420701	Bacteria.Firmicutes.Clostridia.Clostridiales.Ruminococcaceae.Faecalibacterium	EFCAB5
347981	ENSG00000176927	rs55971458	0.564515282	0.186624002	0.148981436	0.094743743	-0.138910026	0.228401651	-0.14958422	0.123122962	0.239886019	0.171150724	0.102441503	0.072628742	0.538415798	0.170584949	0.995261573	0.962978444	Bacteria.Firmicutes.Clostridia.Clostridiales.Lachnospiraceae.Lachnospiraceae.UCG.008	EFCAB5
347982	ENSG00000176927	rs55971458	0.008220925	0.000880123	0.22503403	0.193271565	-0.531122075	0.542610861	0.078986052	-0.063949195	0.194899361	0.15570834	0.064493148	0.048653908	0.036840787	0.00221612	0.933185769	0.965530807	Bacteria.Proteobacteria.Gammaproteobacteria.Enterobacteriales.Enterobacteriaceae	EFCAB5
347983	ENSG00000176927	rs55971458	0.027555323	0.005094104	0.775655994	0.790158177	-0.376565198	0.411578634	0.017894248	-0.014621822	0.167102394	0.142028098	0.062533496	0.054725012	0.036447725	0.004204923	0.998409995	0.996467843	Bacteria.Verrucomicrobia	EFCAB5
347984	ENSG00000176927	rs55971458	0.408943276	0.072652845	0.386815306	0.411603375	-0.215294139	0.320259963	0.09018997	-0.059026448	0.259063601	0.175564308	0.103526548	0.071433456	0.336297298	0.048289001	0.973651245	0.997803387	Bacteria.Actinobacteria.Actinobacteria.Micrococcales	EFCAB5
347985	ENSG00000176927	rs55971458	0.143659093	0.086289257	0.334386158	0.252129759	-0.284141081	0.2979346	0.10788286	-0.105750451	0.19200086	0.171098258	0.110941278	0.091534408	0.201583595	0.061078514	0.964373737	0.992258538	Bacteria.Firmicutes.Clostridia.Clostridiales.Ruminococcaceae.Ruminiclostridium.9	EFCAB5
347986	ENSG00000176927	rs55971458	0.193305001	0.032671671	0.540889602	0.789508552	-0.292652331	0.392500897	0.04854516	-0.018171265	0.22267305	0.179877917	0.078978293	0.067794452	0.302852352	0.052200242	0.996423631	0.975130058	Bacteria.Bacteroidetes.Bacteroidia.Bacteroidales.Prevotellaceae.Prevotella.7	EFCAB5
347987	ENSG00000176927	rs55971458	0.237635529	0.111562264	0.43693218	0.291138276	-0.270213095	0.290465818	0.073991328	-0.083634737	0.22674053	0.18010158	0.094601706	0.078592936	0.289205	0.109853852	0.966546108	0.904488287	Bacteria.Firmicutes.Clostridia.Clostridiales.Ruminococcaceae.Ruminiclostridium.6	EFCAB5
347988	ENSG00000176927	rs55971458	0.762842125	0.649678986	0.424223805	0.264447284	0.245664523	-0.300216825	-0.109910233	0.123998847	0.810771419	0.657950851	0.136686594	0.110170799	0.999415694	0.869098278	0.990344402	0.933994762	Bacteria.Firmicutes	EFCAB5
347989	ENSG00000176927	rs55971458	0.016634542	0.001225858	0.436436144	0.338625177	-0.39025845	0.432892686	0.066027542	-0.055421638	0.158816798	0.12812315	0.084327916	0.05749856	0.022233415	0.000975652	0.813221696	0.871706176	Bacteria.Proteobacteria.Gammaproteobacteria.Pasteurellales.Pasteurellaceae	EFCAB5
347990	ENSG00000176927	rs55971458	0.039358278	0.000931133	0.776602095	0.386774298	-0.361378271	0.48351959	0.020958352	0.05449197	0.171907698	0.139467975	0.073560252	0.062544378	0.057488322	0.001527872	0.998970432	0.998994847	Bacteria.Firmicutes.Erysipelotrichia.Erysipelotrichales.Erysipelotrichaceae.Erysipelatoclostridium	EFCAB5
347991	ENSG00000176927	rs55971458	0.100345377	0.006630239	0.768715115	0.401930169	-0.441395381	0.511326226	-0.029129566	0.059647572	0.264857443	0.182385081	0.098654256	0.070704479	0.183391596	0.012405983	0.999814869	0.919133689	Bacteria.Actinobacteria.Actinobacteria.Corynebacteriales.Corynebacteriaceae	EFCAB5
347992	ENSG00000176927	rs55971458	0.041802601	0.012319023	0.810509968	0.601754414	-0.425005906	0.51183451	-0.025016416	0.048427102	0.204733245	0.1988811	0.103918615	0.092346924	0.127229968	0.019605001	0.998768023	0.993344858	Bacteria.Firmicutes.Clostridia.Clostridiales.Ruminococcaceae.Ruminococcaceae.NK4A214.group	EFCAB5
347993	ENSG00000176927	rs55971458	0.068734169	0.006642803	0.560129911	0.958373309	-0.330165239	0.381244793	-0.049616917	-0.003350834	0.178430283	0.136019516	0.084725839	0.063954995	0.063227349	0.004030242	0.906867998	0.964335663	Bacteria.Proteobacteria.Deltaproteobacteria	EFCAB5
347994	ENSG00000176927	rs55971458	0.036994117	0.053248461	0.764094804	0.402856501	-0.362515851	0.325318623	0.026302035	-0.067601247	0.170279098	0.165287602	0.087280598	0.080291288	0.069359992	0.031910871	0.924721995	0.871002145	Bacteria.Firmicutes.Clostridia.Clostridiales.Ruminococcaceae.Ruminococcaceae.UCG.005	EFCAB5
347995	ENSG00000176927	rs55971458	0.118877801	0.014097244	0.280611205	0.342033386	-0.290554301	0.360558761	-0.072651362	0.049933545	0.183889988	0.14297746	0.0667834	0.052174296	0.131081042	0.014548918	0.943988959	0.890505199	Bacteria.Proteobacteria.Betaproteobacteria.Burkholderiales.Alcaligenaceae	EFCAB5
347996	ENSG00000176927	rs55971458	0.22051664	0.013728862	0.510547426	0.712623929	-0.288104178	0.452314544	0.109616301	0.045763161	0.232929121	0.17863856	0.16569015	0.123709811	0.204873018	0.015945821	0.872300237	0.994989321	Bacteria.Actinobacteria.Coriobacteriia.Coriobacteriales	EFCAB5
347997	ENSG00000176928	rs7726378	0.413237776	0.001854927	0.136258149	0.324140466	0.140227272	-0.60789132	-0.088527544	0.06294718	0.170299729	0.187427636	0.058694822	0.063365026	0.26809103	0.003439483	0.998735039	0.999709092	Bacteria.Bacteroidetes.Bacteroidia.Bacteroidales.Prevotellaceae.Prevotella.9	GCNT4
347998	ENSG00000176928	rs7726378	0.01577846	2.58E-05	0.428132137	0.088024413	0.317018879	-0.719689804	0.039307256	-0.104992095	0.127933655	0.159044287	0.049300053	0.060634471	0.020492504	4.84E-05	0.949957136	0.855137811	Bacteria.Firmicutes.Negativicutes.Selenomonadales.Veillonellaceae.Dialister	GCNT4
347999	ENSG00000176928	rs7726378	0.431271365	0.22169455	0.84509475	0.853126765	0.406876498	-0.648014022	-0.017719889	-0.01772517	0.513815018	0.525265702	0.090338038	0.095369819	0.902918225	0.511019863	0.998947111	0.995399427	Bacteria.Bacteroidetes	GCNT4
348000	ENSG00000176928	rs7726378	0.005049805	0.000117767	0.119489839	0.173267428	0.417857989	-0.926730397	0.076569547	-0.115150721	0.144041251	0.226338503	0.048542272	0.083644555	0.018343635	0.000439941	0.77817212	0.703987427	Bacteria.Firmicutes.Clostridia.Clostridiales.Lachnospiraceae.Tyzzerella	GCNT4
348001	ENSG00000176928	rs7726378	0.055127791	0.000106105	0.486038395	0.598274886	0.273120032	-0.694526855	-0.035844601	0.032388238	0.139885432	0.168381306	0.051165441	0.061174224	0.061314116	0.000173241	0.712981705	0.862413324	Bacteria.Proteobacteria.Betaproteobacteria.Burkholderiales.Alcaligenaceae.Sutterella	GCNT4
348002	ENSG00000176928	rs7726378	0.000644843	6.99E-06	0.011501419	0.060886839	0.661922588	-1.012765893	0.307015943	-0.21227738	0.184754511	0.207465497	0.118097048	0.111320281	0.005732669	5.67E-05	0.802469782	0.989731238	Bacteria.Actinobacteria.Coriobacteriia.Coriobacteriales.Coriobacteriaceae	GCNT4
348003	ENSG00000176928	rs7726378	0.025577761	0.000585887	0.528406426	0.871583652	0.373034787	-0.741403416	-0.039360244	0.013064056	0.163304156	0.205227365	0.062102687	0.080504743	0.077765475	0.001781813	0.958166	0.932902361	Bacteria.Proteobacteria.Betaproteobacteria	GCNT4
348004	ENSG00000176928	rs7726378	0.362097869	0.081930959	0.786407948	0.353190372	0.242482251	-0.507996697	0.02313868	-0.083352799	0.264217406	0.287567645	0.085042884	0.089146188	0.58475381	0.160867241	0.996108676	0.993089767	Bacteria.Firmicutes.Clostridia.Clostridiales.Lachnospiraceae..Ruminococcus..gnavus.group	GCNT4
348005	ENSG00000176928	rs7726378	0.00595957	0.000612252	0.172171021	0.975979056	0.436224149	-0.69894442	-0.114531273	-0.003161137	0.153494696	0.194210864	0.082979433	0.104587826	0.025326927	0.001659116	0.599198301	0.992983965	Bacteria.Firmicutes.Bacilli	GCNT4
348006	ENSG00000176928	rs7726378	0.007124265	9.40E-05	0.172144578	0.209850787	0.391485573	-0.864111636	0.132837046	-0.155589478	0.140949311	0.207732509	0.096236192	0.122867709	0.020603295	0.000245978	0.716726874	0.719313	Bacteria.Firmicutes.Clostridia.Clostridiales.Ruminococcaceae.Butyricicoccus	GCNT4
348007	ENSG00000176928	rs7726378	0.048376472	0.001091538	0.431166132	0.534069619	0.455651125	-0.856728853	0.062843515	-0.058156452	0.22654123	0.25079224	0.079342337	0.093037453	0.150051925	0.005523617	0.999586829	0.996426659	Bacteria.Firmicutes.Negativicutes.Selenomonadales.Veillonellaceae.Megasphaera	GCNT4
348008	ENSG00000176928	rs7726378	0.044841389	0.003269228	0.907067359	0.781381122	0.301606935	-0.682755433	-0.008315519	0.03253578	0.147481932	0.223673845	0.070959094	0.116760242	0.088515634	0.004350787	0.838428925	0.996716587	Bacteria.Bacteroidetes.Bacteroidia.Bacteroidales.Porphyromonadaceae.Odoribacter	GCNT4
348009	ENSG00000176928	rs7726378	0.007858199	0.000215706	0.233303749	0.384206597	0.354218936	-0.646539486	-0.093901688	-0.087038638	0.129197459	0.165085683	0.07806128	0.099359053	0.018203002	0.000345668	0.558987056	0.921307549	Bacteria.Firmicutes.Bacilli.Lactobacillales.Streptococcaceae.Streptococcus	GCNT4
348010	ENSG00000176928	rs7726378	0.462454408	0.048328865	0.677075881	0.464131157	0.209140488	-0.561486002	0.032152304	-0.058422703	0.282958546	0.279099352	0.076861726	0.079341686	0.655621491	0.137457926	0.865434427	0.890273479	Bacteria.Firmicutes.Clostridia.Clostridiales.Lachnospiraceae..Eubacterium..rectale.group	GCNT4
348011	ENSG00000176928	rs7726378	0.011866753	0.004201917	0.244035077	0.742210186	0.438628301	-0.76765945	0.080966892	-0.03525016	0.169497324	0.258855982	0.068881221	0.106717652	0.052394602	0.010441158	0.803991806	0.917344879	Bacteria.Firmicutes.Clostridia.Clostridiales.Ruminococcaceae.Ruminococcaceae.UCG.014	GCNT4
348012	ENSG00000176928	rs7726378	0.038309858	0.003252513	0.303727772	0.698454577	0.534355123	-0.834640749	0.089281767	-0.037614868	0.252785746	0.273274743	0.086133447	0.096671411	0.212715562	0.019553315	0.998986731	0.998377846	Bacteria.Firmicutes.Clostridia.Clostridiales.Family.XI.Anaerococcus	GCNT4
348013	ENSG00000176928	rs7726378	0.027529721	6.21E-05	0.230540011	0.340133483	0.293023918	-0.700136956	0.106990548	-0.122664397	0.130008328	0.163634849	0.088411425	0.127662077	0.025851306	9.18E-05	0.946830748	0.956901174	Bacteria.Firmicutes.Clostridia.Clostridiales.Ruminococcaceae.Ruminiclostridium.5	GCNT4
348014	ENSG00000176928	rs7726378	0.052117285	0.009431596	0.828818176	0.78378384	0.325952714	-0.667610781	0.016763291	0.032368077	0.164797122	0.249644551	0.077222873	0.117483461	0.112145002	0.013695748	0.99846362	0.994553009	Bacteria.Firmicutes.Clostridia.Clostridiales.Ruminococcaceae.Ruminiclostridium.9	GCNT4
348015	ENSG00000176928	rs7726378	0.003567745	0.000456417	0.057555258	0.222204711	0.618827646	-0.991939917	0.15079733	-0.129037059	0.204747912	0.268834061	0.078020746	0.104711383	0.034916278	0.003165886	0.527781142	0.814164841	Bacteria.Firmicutes.Erysipelotrichia.Erysipelotrichales.Erysipelotrichaceae.Faecalitalea	GCNT4
348016	ENSG00000176928	rs7726378	0.015806986	1.82E-05	0.215782701	0.249311835	0.320635334	-0.744121381	-0.076239262	0.099723608	0.129429963	0.161001651	0.061000682	0.085800793	0.022749588	3.38E-05	0.998880039	0.950358135	Bacteria.Proteobacteria.Deltaproteobacteria.Desulfovibrionales.Desulfovibrionaceae.Bilophila	GCNT4
348017	ENSG00000176928	rs7726378	0.016050649	4.17E-05	0.463128474	0.67023334	0.346885679	-0.764032871	0.047221213	-0.045307424	0.140365486	0.173985709	0.063985094	0.105922967	0.026728139	6.68E-05	0.697737131	0.892948421	Bacteria.Firmicutes.Clostridia.Clostridiales.Peptostreptococcaceae	GCNT4
348018	ENSG00000176928	rs7726378	0.032965525	0.002857174	0.773906417	0.146027854	0.294278687	-0.572547269	-0.01953286	0.132778232	0.135099148	0.184783571	0.067716668	0.090260466	0.049245682	0.002040061	0.999989953	0.96642863	Bacteria.Firmicutes.Clostridia.Clostridiales.Christensenellaceae	GCNT4
348019	ENSG00000176928	rs7726378	0.00589134	3.51E-05	0.08604886	0.094443398	0.617341705	-1.02914028	0.182200299	-0.182520294	0.216909781	0.231809252	0.104552353	0.107566408	0.041564484	0.000340928	0.998330087	0.999834196	Bacteria.Actinobacteria.Coriobacteriia.Coriobacteriales.Coriobacteriaceae.Collinsella	GCNT4
348020	ENSG00000176928	rs7726378	0.206984611	0.100713516	0.98939171	0.409653928	0.29930528	-0.511678722	-0.001439196	0.117830764	0.234856643	0.307369991	0.107834181	0.142002247	0.354755997	0.121811972	0.971747712	0.979239586	Bacteria.Firmicutes.Clostridia.Clostridiales.Ruminococcaceae.Anaerotruncus	GCNT4
348021	ENSG00000176928	rs7726378	0.008615331	0.000259548	0.265132496	0.519892101	0.354775049	-0.651874923	-0.088874804	-0.06538729	0.131018337	0.168830955	0.079078107	0.101066209	0.018813403	0.000376465	0.592429521	0.955303348	Bacteria.Firmicutes.Bacilli.Lactobacillales.Streptococcaceae	GCNT4
348022	ENSG00000176928	rs7726378	0.068083751	0.001348745	0.955515372	0.591793976	0.319830998	-0.668408881	-0.003937564	-0.045435476	0.172428686	0.199657156	0.070320579	0.084317202	0.11041519	0.002731626	0.998997514	0.969189617	Bacteria.Firmicutes.Clostridia.Clostridiales.Ruminococcaceae.Subdoligranulum	GCNT4
348023	ENSG00000176928	rs7726378	0.074573661	0.127857294	0.442478881	0.725984482	0.493090553	-0.599691833	-0.07141202	-0.047630683	0.27216168	0.388907619	0.092422989	0.135327197	0.485106251	0.270553679	0.99967607	0.999141757	Bacteria.Firmicutes.Negativicutes.Selenomonadales	GCNT4
348024	ENSG00000176928	rs7726378	0.053561577	0.00045333	0.874948052	0.411757937	0.305669584	-0.667089263	0.009238395	-0.066099217	0.155514149	0.180691415	0.058475019	0.080019459	0.079534831	0.001060711	0.999507593	0.935584968	Bacteria.Firmicutes.Clostridia.Clostridiales.Lachnospiraceae.Lachnoclostridium	GCNT4
348025	ENSG00000176928	rs7726378	0.025837237	0.000506845	0.299678091	0.133881956	0.295011901	-0.635208402	-0.054784623	0.119393525	0.129383445	0.173672787	0.052408285	0.078670739	0.034340065	0.000619825	0.629665119	0.890462075	Bacteria.Firmicutes.Negativicutes.Selenomonadales.Acidaminococcaceae	GCNT4
348026	ENSG00000176928	rs7726378	0.057755458	0.021586627	0.652756887	0.045975624	0.280946343	-0.464218432	-0.031352134	0.182705737	0.145478015	0.197248032	0.069364388	0.089826395	0.103521165	0.018108682	0.956893706	0.878127061	Bacteria.Firmicutes.Clostridia.Clostridiales.Ruminococcaceae.Ruminococcaceae.UCG.003	GCNT4
348027	ENSG00000176928	rs7726378	0.007693175	0.000300825	0.129479866	0.466411371	0.528059428	-0.863093894	0.113731835	-0.06717211	0.192059208	0.226135219	0.074075845	0.091693135	0.054665258	0.001678996	0.997152221	0.990360691	Bacteria.Firmicutes.Clostridia.Clostridiales.Family.XI	GCNT4
348028	ENSG00000176928	rs7726378	0.007485272	0.000378627	0.168332961	0.663134344	0.444784878	-0.780086607	0.093328464	-0.039589938	0.161184451	0.208191465	0.067004369	0.090479024	0.035212391	0.001202245	0.974916192	0.984760276	Bacteria.Firmicutes.Clostridia.Clostridiales.Ruminococcaceae.Ruminococcus.1	GCNT4
348029	ENSG00000176928	rs7726378	0.013028636	1.77E-05	0.271071956	0.35353247	0.336310955	-0.757652063	-0.066877287	0.08169198	0.131775917	0.163663889	0.060255522	0.087432456	0.019543347	3.58E-05	0.972085394	0.950708623	Bacteria.Proteobacteria.Deltaproteobacteria.Desulfovibrionales.Desulfovibrionaceae	GCNT4
348030	ENSG00000176928	rs7726378	0.054713426	2.80E-05	0.997534741	0.373707027	0.295777983	-0.783567984	-0.000177569	-0.057824265	0.151224529	0.174019397	0.057252953	0.064562896	0.088789065	0.000121873	0.999749602	0.997282036	Bacteria.Firmicutes.Clostridia.Clostridiales.Clostridiaceae.1.Clostridium.sensu.stricto.1	GCNT4
348031	ENSG00000176928	rs7726378	0.228087147	0.013185335	0.228407913	0.119056013	0.193352159	-0.523591078	0.088783301	-0.14729508	0.158927539	0.205526997	0.073027125	0.093268009	0.193581985	0.01038135	0.999513786	0.851375219	Bacteria.Firmicutes.Erysipelotrichia.Erysipelotrichales.Erysipelotrichaceae	GCNT4
348032	ENSG00000176928	rs7726378	0.091959514	0.069257959	0.960100976	0.253065182	0.332568365	-0.480641129	0.003786526	0.122288587	0.194481945	0.260254412	0.075402973	0.106060322	0.287664229	0.094135484	0.996981738	0.865911567	Bacteria.Bacteroidetes.Bacteroidia.Bacteroidales.Porphyromonadaceae.Butyricimonas	GCNT4
348033	ENSG00000176928	rs7726378	0.419159549	0.011672886	0.219258196	0.687867361	0.149844431	-0.656483911	-0.099845061	0.043416877	0.184317806	0.253070304	0.080501163	0.107594352	0.320889098	0.01973054	0.988161388	0.956950472	Bacteria.Firmicutes.Bacilli.Lactobacillales.Carnobacteriaceae	GCNT4
348034	ENSG00000176928	rs7726378	0.015122056	6.39E-05	0.566535637	0.289054397	0.334633396	-0.836780762	-0.041261608	0.094183136	0.134144826	0.195941619	0.071627601	0.08812064	0.033912668	0.000184883	0.698047347	0.892844497	Bacteria.Actinobacteria.Actinobacteria	GCNT4
348035	ENSG00000176928	rs7726378	0.145822466	0.000220792	0.291290744	0.320701057	0.225518293	-0.665046892	-0.074268322	0.076993911	0.153224282	0.170112786	0.069813408	0.076951962	0.117985937	0.00044584	0.999550314	0.996901429	Bacteria.Proteobacteria.Gammaproteobacteria.Pseudomonadales	GCNT4
348036	ENSG00000176928	rs7726378	0.002263831	0.016303116	0.064478307	0.448175446	0.562215075	-0.579823772	0.172193412	0.099793221	0.176962718	0.235204734	0.09157664	0.13078868	0.02085436	0.02591089	0.716086655	0.978883571	Bacteria.Firmicutes.Clostridia.Clostridiales.Family.XIII.Family.XIII.AD3011.group	GCNT4
348037	ENSG00000176928	rs7726378	0.02205522	3.34E-05	0.842942776	0.638680392	0.317436437	-0.736404738	0.013398051	-0.037130472	0.135379444	0.165368333	0.067356545	0.078712466	0.031196004	5.94E-05	0.844999138	0.962515407	Bacteria.Actinobacteria.Actinobacteria.Bifidobacteriales.Bifidobacteriaceae.Bifidobacterium	GCNT4
348038	ENSG00000176928	rs7726378	0.013908632	1.61E-05	0.090846201	0.179423285	0.324062901	-0.744300071	-0.095434519	0.091400887	0.128240642	0.159887857	0.055613336	0.067358113	0.019971447	3.23E-05	0.934169653	0.990835033	Bacteria.Bacteroidetes.Bacteroidia.Bacteroidales.Porphyromonadaceae.Parabacteroides	GCNT4
348039	ENSG00000176928	rs7726378	0.061912362	0.000417729	0.807168988	0.733436364	0.335669555	-0.770700144	0.021020447	-0.038036084	0.176744228	0.207347411	0.085776125	0.111216114	0.126729077	0.001473762	0.999550585	0.975879293	Bacteria.Firmicutes.Clostridia.Clostridiales.Lachnospiraceae.Lachnospiraceae.ND3007.group	GCNT4
348040	ENSG00000176928	rs7726378	0.008705464	0.000495498	0.29673133	0.59871411	0.370297764	-0.654472727	-0.080843727	-0.055176325	0.136945463	0.178598612	0.076862938	0.104341378	0.024396993	0.000799199	0.544290693	0.910444892	Bacteria.Firmicutes.Bacilli.Lactobacillales	GCNT4
348041	ENSG00000176928	rs7726378	0.018305435	5.40E-05	0.444254967	0.639095088	0.311867898	-0.699201488	0.044725731	0.035638483	0.128898336	0.16192254	0.058111973	0.075643247	0.024348596	8.01E-05	0.996546716	0.99835739	Bacteria.Firmicutes.Clostridia.Clostridiales.Ruminococcaceae.Ruminococcaceae.UCG.002	GCNT4
348042	ENSG00000176928	rs7726378	0.306757366	0.024539154	0.547714637	0.362950837	0.214580101	-0.560924833	-0.055361385	0.106309366	0.208324755	0.24374035	0.091612113	0.116045871	0.274547823	0.037548172	0.998201428	0.99782309	Bacteria.Firmicutes.Bacilli.Bacillales.Staphylococcaceae.Staphylococcus	GCNT4
348043	ENSG00000176928	rs7726378	0.300272212	0.018672537	0.165355868	0.087855673	0.168735545	-0.498854757	0.105020042	-0.162996178	0.161616651	0.206856437	0.074863265	0.094081544	0.243348931	0.015996529	0.993501001	0.777270929	Bacteria.Firmicutes.Erysipelotrichia.Erysipelotrichales	GCNT4
348044	ENSG00000176928	rs7726378	0.022055021	3.34E-05	0.843149611	0.638361428	0.31743114	-0.736392061	0.013379203	-0.037164083	0.135376975	0.165366879	0.067351681	0.078708762	0.031121788	5.94E-05	0.843576877	0.963320761	Bacteria.Actinobacteria.Actinobacteria.Bifidobacteriales.Bifidobacteriaceae	GCNT4
348045	ENSG00000176928	rs7726378	0.214530627	0.047856003	0.592581996	0.542702911	0.522544997	-1.023615501	-0.051452068	0.073115837	0.416946578	0.50770421	0.095686401	0.11948888	0.62857314	0.345936438	0.921846173	0.99665811	Bacteria.Proteobacteria	GCNT4
348046	ENSG00000176928	rs7726378	0.068481811	0.000590405	0.815433687	0.740775631	0.288909292	-0.692393819	-0.018862667	0.036916661	0.155988544	0.191787871	0.080487048	0.111120985	0.083338089	0.001069687	0.998173674	0.994266973	Bacteria.Firmicutes.Bacilli.Bacillales	GCNT4
348047	ENSG00000176928	rs7726378	0.03056219	4.82E-05	0.894405511	0.713475573	0.305623619	-0.729724928	0.007947597	0.026620375	0.138277414	0.167731219	0.059646745	0.072185897	0.033909882	0.000102188	0.996033175	0.965943535	Bacteria.Firmicutes.Clostridia.Clostridiales.Lachnospiraceae.Lachnospiraceae.NK4A136.group	GCNT4
348048	ENSG00000176928	rs7726378	0.057645524	0.000658194	0.830855607	0.750291814	0.339207866	-0.700365667	-0.017065932	-0.030502595	0.175567312	0.19583477	0.079579168	0.095444169	0.117632492	0.002414606	0.998793879	0.998019463	Bacteria.Firmicutes.Clostridia.Clostridiales.Lachnospiraceae.Blautia	GCNT4
348049	ENSG00000176928	rs7726378	0.178473616	0.018204539	0.974073567	0.965009057	0.314870124	-0.715381001	0.002721253	0.004684673	0.23153084	0.295406871	0.08341477	0.106383991	0.346227934	0.047011439	0.999437234	0.999779617	Bacteria.Proteobacteria.Betaproteobacteria.Neisseriales.Neisseriaceae	GCNT4
348050	ENSG00000176928	rs7726378	0.021895387	5.88E-05	0.886951922	0.939084539	0.308650261	-0.720712341	0.007035918	0.005430539	0.131467288	0.167833734	0.049301292	0.070791032	0.028913772	0.000116914	0.998121662	0.998441752	Bacteria.Proteobacteria.Betaproteobacteria.Burkholderiales.Alcaligenaceae.Parasutterella	GCNT4
348051	ENSG00000176928	rs7726378	0.235253059	0.001207263	0.258291773	0.462203581	0.195518723	-0.640808813	-0.076203663	0.059968654	0.163222434	0.189383411	0.066829045	0.081089503	0.178046387	0.002298923	0.999305535	0.989974535	Bacteria.Proteobacteria.Gammaproteobacteria.Pseudomonadales.Pseudomonadaceae.Pseudomonas	GCNT4
348052	ENSG00000176928	rs7726378	0.019059322	0.000640286	0.280138628	0.204110197	0.488067365	-1.029972139	-0.060989073	0.099368511	0.203070657	0.28730616	0.056007512	0.077472824	0.088934008	0.004072443	0.77666701	0.995251343	Bacteria.Proteobacteria.Gammaproteobacteria	GCNT4
348053	ENSG00000176928	rs7726378	0.022593064	3.76E-05	0.593314304	0.452524042	0.348154769	-0.777359434	-0.031802923	0.05673051	0.149101282	0.175861097	0.059262024	0.075071191	0.039200949	9.57E-05	0.997466038	0.994193156	Bacteria.Bacteroidetes.Bacteroidia.Bacteroidales.Rikenellaceae	GCNT4
348054	ENSG00000176928	rs7726378	0.048364806	0.000750797	0.522546528	0.469484415	0.405085716	-0.86032196	0.053537333	-0.080585725	0.20139027	0.243371613	0.083280814	0.110768696	0.154022787	0.003798495	0.99946547	0.972078348	Bacteria.Firmicutes.Erysipelotrichia.Erysipelotrichales.Erysipelotrichaceae..Clostridium..innocuum.group	GCNT4
348055	ENSG00000176928	rs7726378	0.016426149	0.00023008	0.479344414	0.938764562	0.355955231	-0.724179473	0.052625471	-0.007609863	0.144565732	0.185822303	0.073974711	0.098680719	0.037095992	0.000406483	0.940861986	0.955712718	Bacteria.Firmicutes.Clostridia.Clostridiales.Lachnospiraceae..Eubacterium..eligens.group	GCNT4
348056	ENSG00000176928	rs7726378	0.575812355	0.333494637	0.992392933	0.514010666	0.321297058	-0.457609193	-0.001046823	-0.060400909	0.57139168	0.469708859	0.109381648	0.092053935	0.88154005	0.572403432	0.898339618	0.827324857	Bacteria.Firmicutes.Clostridia.Clostridiales.Lachnospiraceae	GCNT4
348057	ENSG00000176928	rs7726378	0.453886513	0.194580564	0.962091656	0.621493338	0.332496143	-0.55410822	-0.003842416	-0.04002461	0.44132522	0.422833102	0.080537371	0.08068346	0.826332469	0.44073428	0.99911693	0.98634337	Bacteria.Bacteroidetes.Bacteroidia.Bacteroidales.Bacteroidaceae.Bacteroides	GCNT4
348058	ENSG00000176928	rs7726378	0.013481399	1.08E-05	0.514845647	0.161026859	0.328896533	-0.784645339	0.051382989	-0.141297335	0.129536984	0.164709432	0.078466309	0.099677335	0.022011431	2.11E-05	0.99813953	0.904613385	Bacteria.Firmicutes.Clostridia.Clostridiales.Ruminococcaceae.Flavonifractor	GCNT4
348059	ENSG00000176928	rs7726378	0.024549295	7.27E-05	0.772138873	0.979061661	0.303178149	-0.715358696	-0.016369744	0.001758201	0.131750604	0.16897292	0.056297882	0.06673757	0.028088797	0.000107354	0.893582018	0.991310041	Bacteria.Proteobacteria.Gammaproteobacteria.Pasteurellales.Pasteurellaceae.Haemophilus	GCNT4
348060	ENSG00000176928	rs7726378	0.017407954	0.000246689	0.282857233	0.310958374	0.445435831	-0.893975098	0.097599877	-0.122877132	0.182601585	0.230623972	0.090140327	0.120343759	0.075941045	0.001344028	0.999274386	0.998480911	Bacteria.Firmicutes.Clostridia.Clostridiales.Ruminococcaceae.Ruminococcaceae.UCG.013	GCNT4
348061	ENSG00000176928	rs7726378	0.028327201	0.003805774	0.457696363	0.690932809	0.400090296	-0.793593603	0.05486975	-0.042179788	0.178451824	0.264527394	0.073450171	0.105624036	0.124419517	0.011177577	0.999469974	0.994597411	Bacteria.Bacteroidetes.Bacteroidia.Bacteroidales.Porphyromonadaceae.Barnesiella	GCNT4
348062	ENSG00000176928	rs7726378	0.14011389	0.021695417	0.939881838	0.995907853	0.321728594	-0.724795151	0.005493453	0.000564455	0.215442427	0.308234017	0.072562761	0.109640508	0.227827898	0.056603635	0.781356063	0.914010994	Bacteria.Firmicutes.Erysipelotrichia.Erysipelotrichales.Erysipelotrichaceae.Holdemanella	GCNT4
348063	ENSG00000176928	rs7726378	0.029718616	0.000139719	0.806435933	0.650310121	0.298466794	-0.698856897	-0.013163768	0.033705024	0.134325284	0.172789188	0.053508504	0.074010535	0.037717439	0.000182903	0.854840069	0.87724048	Bacteria.Fusobacteria.Fusobacteriia.Fusobacteriales	GCNT4
348064	ENSG00000176928	rs7726378	0.051405814	0.001430032	0.627560232	0.485618551	0.376523906	-0.870627535	0.040059868	-0.088889571	0.189770616	0.261548113	0.082183842	0.126760577	0.141737725	0.004620413	0.998768023	0.985214694	Bacteria.Firmicutes.Clostridia.Clostridiales.Ruminococcaceae.Ruminococcaceae.NK4A214.group	GCNT4
348065	ENSG00000176928	rs7726378	0.034275537	4.43E-05	0.98301009	0.678409404	0.306180433	-0.740899946	-0.001102443	-0.026364417	0.141641182	0.169371104	0.051573483	0.063302804	0.042329903	0.000106946	0.998409995	0.996467843	Bacteria.Verrucomicrobia	GCNT4
348066	ENSG00000176928	rs7726378	0.109373846	0.014642191	0.224604035	0.097746789	0.234903682	-0.513046734	-0.063628075	0.15578343	0.14474136	0.204637576	0.051904453	0.092745618	0.130178708	0.01424131	0.925613467	0.997412515	Bacteria.Proteobacteria.Gammaproteobacteria.Enterobacteriales.Enterobacteriaceae.Citrobacter	GCNT4
348067	ENSG00000176928	rs7726378	0.314767115	0.000641771	0.053663545	0.916955225	0.155077963	-0.792544473	-0.134887697	-0.009446296	0.153090245	0.221121376	0.068656317	0.090248483	0.245292334	0.001330271	0.739414264	0.942414908	Bacteria.Firmicutes.Clostridia.Clostridiales.Ruminococcaceae.Ruminococcus.2	GCNT4
348068	ENSG00000176928	rs7726378	0.020233457	0.000500851	0.490894779	0.873212492	0.368656668	-0.737401202	-0.040301469	0.01275118	0.15492812	0.201411126	0.058175778	0.079595163	0.053823822	0.00157156	0.951622156	0.952221036	Bacteria.Proteobacteria.Betaproteobacteria.Burkholderiales	GCNT4
348069	ENSG00000176928	rs7726378	0.87712854	0.933020359	0.822557931	0.474473027	0.127723321	-0.077862665	0.03057563	-0.111587737	0.822900221	0.922908788	0.135800899	0.155125917	0.999415694	0.90711876	0.990344402	0.945584009	Bacteria.Firmicutes	GCNT4
348070	ENSG00000176928	rs7726378	0.038767241	2.35E-05	0.812926384	0.325596571	0.315036301	-0.78712433	0.013492378	-0.063385608	0.149396424	0.172941037	0.056785793	0.06400011	0.067959695	0.000107256	0.998115183	0.993943049	Bacteria.Firmicutes.Clostridia.Clostridiales.Clostridiaceae.1	GCNT4
348071	ENSG00000176928	rs7726378	0.000943967	3.32E-05	0.013366991	0.057459316	0.811963484	-1.171818059	0.264576057	-0.251582022	0.234500191	0.263013638	0.10406976	0.130114121	0.020241071	0.000587281	0.968970412	0.998920199	Bacteria.Firmicutes.Clostridia.Clostridiales.Lachnospiraceae..Eubacterium..ventriosum.group	GCNT4
348072	ENSG00000176928	rs7726378	0.150285505	0.002427502	0.604195919	0.186684378	0.243403263	-0.60641103	0.042874103	-0.122222835	0.167235969	0.192292079	0.082311428	0.091599302	0.137413354	0.003061515	0.997851323	0.935348541	Bacteria.Firmicutes.Clostridia.Clostridiales.Lachnospiraceae.Fusicatenibacter	GCNT4
348073	ENSG00000176928	rs7726378	0.00039572	0.000820058	0.007693984	0.953820881	0.570260996	-0.745982415	0.230633435	-0.008665601	0.152741743	0.212701569	0.0838843	0.149073303	0.004059275	0.002131752	0.543142359	0.994506574	Bacteria.Firmicutes.Clostridia.Clostridiales.Family.XIII	GCNT4
348074	ENSG00000176928	rs7726378	0.034579378	4.35E-05	0.978724378	0.664884143	0.305667036	-0.741994357	-0.001380722	-0.02753953	0.141650475	0.169434719	0.051578223	0.063289637	0.043546441	0.000104513	0.99894297	0.998882343	Bacteria.Verrucomicrobia.Verrucomicrobiae.Verrucomicrobiales.Verrucomicrobiaceae.Akkermansia	GCNT4
348075	ENSG00000176928	rs7726378	0.025933173	7.86E-05	0.74024678	0.655316491	0.33171179	-0.762372571	-0.024164262	0.042242106	0.145576482	0.181040148	0.072581883	0.094201414	0.037333624	0.000163931	0.903417728	0.908786274	Bacteria.Firmicutes.Clostridia.Clostridiales.Lachnospiraceaencultured	GCNT4
348076	ENSG00000176928	rs7726378	0.330795695	0.119923021	0.896518151	0.887708485	0.353886457	-0.67145317	-0.009729959	-0.012705466	0.36120706	0.426184493	0.074523094	0.089632274	0.791664247	0.382802768	0.956624083	0.942918039	Bacteria.Firmicutes.Clostridia.Clostridiales.Ruminococcaceae	GCNT4
348077	ENSG00000176928	rs7726378	0.131318489	0.009969466	0.986106454	0.321894006	0.316399581	-0.587792238	0.001258275	0.076430423	0.207082686	0.22151263	0.071983841	0.07657875	0.248713648	0.023317678	0.999373179	0.945973526	Bacteria.Bacteroidetes.Bacteroidia.Bacteroidales.Prevotellaceae.Prevotella.7	GCNT4
348078	ENSG00000176928	rs7726378	0.012649871	3.70E-05	0.234398884	0.480718057	0.337188106	-0.74226104	0.075842695	-0.057456721	0.131537108	0.16775418	0.063198113	0.081019922	0.026193869	7.89E-05	0.649450371	0.906418779	Bacteria.Firmicutes.Clostridia.Clostridiales.Lachnospiraceae.Lachnospira	GCNT4
348079	ENSG00000176928	rs7726378	0.021073048	8.62E-05	0.654382669	0.831882134	0.307913961	-0.700212097	-0.027825588	-0.016545851	0.130295927	0.167325591	0.061872519	0.077632485	0.028327017	0.000148531	0.697545687	0.993268496	Bacteria.Firmicutes.Negativicutes.Selenomonadales.Veillonellaceae.Veillonella	GCNT4
348080	ENSG00000176928	rs7726378	0.098263112	0.003630898	0.542196951	0.183235443	0.257650616	-0.581800312	0.037618895	-0.105789916	0.15363318	0.192883667	0.061401112	0.078655407	0.124631616	0.004728742	0.99786128	0.999462671	Bacteria.Firmicutes.Clostridia.Clostridiales.Lachnospiraceae.Anaerostipes	GCNT4
348081	ENSG00000176928	rs7726378	0.025501938	4.05E-05	0.598067365	0.851708362	0.299582008	-0.714077076	0.034437643	0.015554662	0.131078463	0.162310908	0.065008149	0.082881488	0.029736305	7.79E-05	0.98670933	0.955960693	Bacteria.Firmicutes.Clostridia.Clostridiales.Lachnospiraceae.Coprococcus.1	GCNT4
348082	ENSG00000176928	rs7726378	0.013209384	3.57E-05	0.141286402	0.305912169	0.332015948	-0.724087926	0.096540698	-0.08094267	0.130363171	0.163268463	0.064841879	0.078444772	0.022075802	7.06E-05	0.999334555	0.984995763	Bacteria.Firmicutes.Erysipelotrichia.Erysipelotrichales.Erysipelotrichaceae.Erysipelotrichaceae.UCG.003	GCNT4
348083	ENSG00000176928	rs7726378	0.036000702	0.003045809	0.547258188	0.110008446	0.284794855	-0.568536096	-0.031946672	0.124763663	0.133041084	0.184788237	0.052805027	0.077016243	0.049665118	0.002815454	0.798859608	0.811069705	Bacteria.Firmicutes.Negativicutes.Selenomonadales.Acidaminococcaceae.Phascolarctobacterium	GCNT4
348084	ENSG00000176928	rs7726378	0.006571782	0.000491866	0.165168823	0.83613469	0.461315138	-0.743592942	0.100615967	-0.019976523	0.164358957	0.202792975	0.071691638	0.096198701	0.03660142	0.002340211	0.77754988	0.941032311	Bacteria.Firmicutes.Clostridia.Clostridiales.Lachnospiraceae..Eubacterium..xylanophilum.group	GCNT4
348085	ENSG00000176928	rs7726378	0.363502419	0.017196642	0.796003134	0.943825957	0.247074921	-0.742083549	0.015749834	0.004809097	0.270015818	0.303609342	0.060676539	0.067991636	0.649844001	0.085079251	0.999785669	0.99964301	Bacteria.Firmicutes.Clostridia.Clostridiales.Ruminococcaceae.Faecalibacterium	GCNT4
348086	ENSG00000176928	rs7726378	0.03113743	0.002789906	0.86073852	0.160642777	0.298853052	-0.575336692	-0.011664618	0.127011342	0.13569605	0.185200001	0.066230873	0.089515955	0.048059769	0.001969048	0.999417824	0.981957222	Bacteria.Firmicutes.Clostridia.Clostridiales.Christensenellaceae.Christensenellaceae.R.7.group	GCNT4
348087	ENSG00000176928	rs7726378	0.934742969	0.830257651	0.729152366	0.464636414	0.060040999	-0.168255571	0.042958856	-0.099290103	0.730498822	0.781775541	0.123542192	0.134995407	0.989358272	0.803889612	0.996576058	0.828350038	Bacteria.Firmicutes.Clostridia.Clostridiales	GCNT4
348088	ENSG00000176928	rs7726378	0.018761984	2.92E-05	0.604581342	0.698261202	0.32363445	-0.73526368	-0.034745949	0.032735655	0.134304991	0.163714502	0.066777983	0.084074916	0.030845337	5.81E-05	0.886395318	0.992524228	Bacteria.Firmicutes.Clostridia.Clostridiales.Lachnospiraceae..Eubacterium..hallii.group	GCNT4
348089	ENSG00000176928	rs7726378	0.06685448	0.022476679	0.914224714	0.176935586	0.298596752	-0.509518195	0.006510071	-0.106838055	0.160242116	0.218011315	0.060208843	0.078278308	0.117037891	0.026556179	0.970741245	0.78588538	Bacteria.Firmicutes.Negativicutes.Selenomonadales.Veillonellaceae	GCNT4
348090	ENSG00000176928	rs7726378	0.04114669	6.70E-05	0.818986549	0.809629695	0.327792697	-0.74206729	-0.015201814	0.019719691	0.157379655	0.174324736	0.066163027	0.081529623	0.065594309	0.000178337	0.948106351	0.931559115	Bacteria.Firmicutes.Clostridia.Clostridiales.Lachnospiraceae.Roseburia	GCNT4
348091	ENSG00000176928	rs7726378	0.026182026	0.000143757	0.751324076	0.974912291	0.330713214	-0.72638277	-0.017067543	0.002233355	0.145389669	0.179966133	0.053634693	0.070748731	0.052660255	0.000488279	0.943988959	0.967185209	Bacteria.Proteobacteria.Betaproteobacteria.Burkholderiales.Alcaligenaceae	GCNT4
348092	ENSG00000176928	rs7726378	0.013117299	1.87E-05	0.271330709	0.359906994	0.335984486	-0.758843953	-0.066841487	0.08161759	0.131782387	0.164435465	0.060256093	0.088526082	0.022258203	3.90E-05	0.895322073	0.939697157	Bacteria.Proteobacteria.Deltaproteobacteria	GCNT4
348093	ENSG00000176928	rs7726378	0.354358572	0.037057068	0.391748473	0.146604973	0.184225621	-0.487787706	-0.064797316	0.137110891	0.197512051	0.229199994	0.075161283	0.093341293	0.429057883	0.049126919	0.999028109	0.997798285	Bacteria.Actinobacteria.Actinobacteria.Micrococcales.Micrococcaceae	GCNT4
348094	ENSG00000176928	rs7726378	0.478287748	0.045263824	0.029429731	0.007279189	0.11040366	-0.39676499	-0.129217008	0.213262017	0.154818607	0.194407096	0.058047368	0.076999325	0.346433542	0.038732775	0.696389402	0.926870238	Bacteria.Firmicutes.Clostridia.Clostridiales.Lachnospiraceae.Lachnospiraceae.UCG.010	GCNT4
348095	ENSG00000176928	rs7726378	0.056671844	0.00323239	0.698052534	0.70737612	0.359270906	-0.802427198	0.030677482	-0.045000729	0.18520453	0.262544567	0.078731587	0.119362354	0.140697753	0.010404082	0.966546108	0.966901669	Bacteria.Firmicutes.Clostridia.Clostridiales.Ruminococcaceae.Ruminiclostridium.6	GCNT4
348096	ENSG00000176928	rs7726378	0.022555016	3.75E-05	0.59271796	0.452186542	0.34818432	-0.777383393	-0.031871298	0.05678446	0.149070257	0.17584369	0.059293502	0.075086267	0.039133809	9.65E-05	0.997528932	0.993985312	Bacteria.Bacteroidetes.Bacteroidia.Bacteroidales.Rikenellaceae.Alistipes	GCNT4
348097	ENSG00000176928	rs7726378	0.09760581	0.008511562	0.549053099	0.288767829	0.256836477	-0.577293936	-0.042222154	0.110920692	0.152841884	0.212842709	0.070104152	0.103718626	0.127035116	0.010067872	0.867216108	0.974836629	Bacteria.Firmicutes.Clostridia.Clostridiales.Ruminococcaceae..Eubacterium..coprostanoligenes.group	GCNT4
348098	ENSG00000176928	rs7726378	0.024166049	4.28E-05	0.622283741	0.97623294	0.302568638	-0.738622247	0.035448011	0.002902329	0.131118666	0.168484093	0.07162032	0.097051122	0.030826337	7.74E-05	0.997048205	0.999513539	Bacteria.Firmicutes.Clostridia.Clostridiales.Lachnospiraceae.Dorea	GCNT4
348099	ENSG00000176928	rs7726378	0.00989233	1.33E-05	0.27963237	0.156068686	0.378779317	-0.847570714	0.068562203	-0.146049245	0.142588839	0.180074669	0.062895232	0.101791358	0.021211916	4.11E-05	0.799177907	0.956405468	Bacteria.Firmicutes.Clostridia.Clostridiales.Peptostreptococcaceae.Intestinibacter	GCNT4
348100	ENSG00000176928	rs7726378	0.021256238	0.000154081	0.505773213	0.31421117	0.37414564	-0.864454	-0.065018949	0.101731091	0.158556401	0.215259403	0.097175501	0.100310951	0.067055091	0.000612398	0.937098481	0.972299477	Bacteria.Actinobacteria	GCNT4
348101	ENSG00000176928	rs7726378	0.014081171	2.60E-05	0.221280057	0.14820323	0.472218187	-0.907585705	0.074962672	-0.102599522	0.187222614	0.200637742	0.060707956	0.070127733	0.055296848	0.000217409	0.999614985	0.99936283	Bacteria.Firmicutes.Clostridia.Clostridiales.Lachnospiraceae.Tyzzerella.4	GCNT4
348102	ENSG00000176928	rs7726378	0.012952045	2.72E-05	0.343761581	0.281308447	0.338548637	-0.7982576	0.070035846	-0.115773108	0.132535277	0.176987303	0.073442994	0.106577985	0.022867538	4.84E-05	0.775395625	0.982322495	Bacteria.Firmicutes.Clostridia.Clostridiales.Ruminococcaceaencultured	GCNT4
348103	ENSG00000176928	rs7726378	0.431284688	0.221683553	0.845112055	0.853154423	0.406865075	-0.648030888	-0.017717908	-0.017721888	0.513815521	0.525266729	0.090338164	0.09537033	0.90140863	0.510573883	0.998912436	0.995383189	Bacteria.Bacteroidetes.Bacteroidia.Bacteroidales	GCNT4
348104	ENSG00000176928	rs7726378	0.005477355	9.00E-06	0.109286556	0.121950139	0.403442906	-0.846068039	-0.093435176	0.120983621	0.140469578	0.175770643	0.057557802	0.077218336	0.01389514	3.99E-05	0.777308128	0.994448463	Bacteria.Bacteroidetes.Bacteroidia.Bacteroidales.Porphyromonadaceae	GCNT4
348105	ENSG00000176928	rs7726378	0.009441782	0.000223604	0.237674681	0.742577923	0.397581207	-0.747409024	0.085656398	-0.030228543	0.148692784	0.191364819	0.071881842	0.09165068	0.029213166	0.000576275	0.909940979	0.900392917	Bacteria.Firmicutes.Clostridia.Clostridiales.Ruminococcaceae.Ruminococcaceae.UCG.005	GCNT4
348106	ENSG00000176928	rs7726378	0.00538334	0.000289369	0.094646672	0.595740333	0.427239822	-0.783488086	0.103911096	-0.044669888	0.148436617	0.204650416	0.061277482	0.083789357	0.016267556	0.000635975	0.998970432	0.998994847	Bacteria.Firmicutes.Erysipelotrichia.Erysipelotrichales.Erysipelotrichaceae.Erysipelatoclostridium	GCNT4
348107	ENSG00000176928	rs7726378	0.210236958	0.00511942	0.518129146	0.123510347	0.233401795	-0.565601941	-0.046548789	0.1215078	0.18447351	0.195297031	0.071644567	0.077882823	0.237215121	0.008427909	0.978617443	0.997803387	Bacteria.Actinobacteria.Actinobacteria.Micrococcales	GCNT4
348108	ENSG00000176928	rs7726378	0.11986873	0.02476505	0.881266097	0.672407946	0.291391086	-0.631364493	-0.009809424	0.045633643	0.184924016	0.274797308	0.065420592	0.107439089	0.245154399	0.046192872	0.984987993	0.976077791	Bacteria.Proteobacteria.Deltaproteobacteria.Desulfovibrionales.Desulfovibrionaceae.Desulfovibrio	GCNT4
348109	ENSG00000176928	rs7726378	0.024806529	9.10E-05	0.73825611	0.972883016	0.302167179	-0.709088905	-0.018882279	-0.002296088	0.131555619	0.170086194	0.056268507	0.067290956	0.02896703	0.000123921	0.867599708	0.94048093	Bacteria.Proteobacteria.Gammaproteobacteria.Pasteurellales.Pasteurellaceae	GCNT4
348110	ENSG00000176928	rs7726378	0.016787314	0.000122777	0.367188858	0.333496636	0.402684607	-0.860144018	-0.044096306	0.063229185	0.164113707	0.210700091	0.048564933	0.064901301	0.056721972	0.000554645	0.938800712	0.965530807	Bacteria.Proteobacteria.Gammaproteobacteria.Enterobacteriales.Enterobacteriaceae	GCNT4
348111	ENSG00000176928	rs7726378	0.009129089	0.000112243	0.207479573	0.499428129	0.421832813	-0.807755498	-0.063155039	0.042013608	0.157027095	0.196610246	0.049610709	0.061863559	0.03184221	0.000418766	0.998302481	0.99762474	Bacteria.Proteobacteria.Gammaproteobacteria.Enterobacteriales.Enterobacteriaceae.Escherichia.Shigella	GCNT4
348112	ENSG00000176928	rs7726378	0.000753353	9.98E-06	0.013115959	0.101735597	0.652718851	-0.985839176	0.33599266	-0.216478165	0.184699828	0.206001503	0.131783565	0.130438365	0.005899968	7.37E-05	0.626810339	0.994989321	Bacteria.Actinobacteria.Coriobacteriia.Coriobacteriales	GCNT4
348113	ENSG00000176928	rs7726378	0.01280639	0.000221788	0.206253024	0.565067131	0.493728417	-0.81744638	-0.099399675	0.057147328	0.192957808	0.209166866	0.077869059	0.098829045	0.092141718	0.002318391	0.995261573	0.982567127	Bacteria.Firmicutes.Clostridia.Clostridiales.Lachnospiraceae.Lachnospiraceae.UCG.008	GCNT4
348114	ENSG00000176928	rs7726378	0.423803292	0.008843693	0.211202086	0.764874322	0.148041174	-0.67995397	-0.101365173	0.031929586	0.183939197	0.252007559	0.080287548	0.106317293	0.318721263	0.017496368	0.963485106	0.977431316	Bacteria.Firmicutes.Bacilli.Lactobacillales.Carnobacteriaceae.Granulicatella	GCNT4
348115	ENSG00000176928	rs7726378	0.029430723	0.000138117	0.830244137	0.664851492	0.299294926	-0.69985308	-0.011511478	0.032208945	0.134451286	0.172891194	0.053482115	0.074012907	0.037476803	0.000186832	0.842861445	0.8806471	Bacteria.Fusobacteria.Fusobacteriia.Fusobacteriales.Fusobacteriaceae.Fusobacterium	GCNT4
348116	ENSG00000176928	rs7726378	0.02731719	0.000483501	0.441063242	0.560030312	0.428189647	-0.71037364	0.054091655	0.041989431	0.18970766	0.193454434	0.069788889	0.071682898	0.089647891	0.001924502	0.999814869	0.941623084	Bacteria.Actinobacteria.Actinobacteria.Corynebacteriales.Corynebacteriaceae	GCNT4
348117	ENSG00000176928	rs7726378	0.042859085	5.25E-05	0.245858681	0.236501395	0.274658833	-0.699821516	-0.059475311	0.071005751	0.133009335	0.161761346	0.050795557	0.059436706	0.042241253	0.000112507	0.99994518	0.999865593	Bacteria.Bacteroidetes.Bacteroidia.Bacteroidales.Prevotellaceae	GCNT4
348118	ENSG00000176953	rs1137843	0.008277724	0.001043249	0.895416261	0.911689764	0.361496192	-0.575971444	0.010256341	0.014219192	0.13277734	0.167892594	0.077722261	0.127717082	0.031197029	0.00258726	0.959103912	0.989731238	Bacteria.Actinobacteria.Coriobacteriia.Coriobacteriales.Coriobacteriaceae	NFATC2IP
348119	ENSG00000176953	rs1137843	0.001266154	3.64E-06	0.224133748	0.687215289	0.357863205	-0.613598604	0.047767703	0.022346756	0.106245492	0.121368543	0.03892642	0.055257012	0.003393152	9.86E-06	0.937508231	0.96414545	Bacteria.Firmicutes.Negativicutes.Selenomonadales.Veillonellaceae.Dialister	NFATC2IP
348120	ENSG00000176953	rs1137843	0.43743722	0.031821294	0.321611258	0.672953844	0.165706791	-0.509535589	0.075140349	-0.035114895	0.212099249	0.232324871	0.075241864	0.082820639	0.619853971	0.098885496	0.996108676	0.998901623	Bacteria.Firmicutes.Clostridia.Clostridiales.Lachnospiraceae..Ruminococcus..gnavus.group	NFATC2IP
348121	ENSG00000176953	rs1137843	0.002046701	1.00E-05	0.809123945	0.759434358	0.352386611	-0.590649004	-0.011370029	0.017894766	0.109754135	0.123455185	0.0468815	0.058195183	0.00535987	2.10E-05	0.996546716	0.99835739	Bacteria.Firmicutes.Clostridia.Clostridiales.Ruminococcaceae.Ruminococcaceae.UCG.002	NFATC2IP
348122	ENSG00000176953	rs1137843	0.002236392	0.000194216	0.498507985	0.61460252	0.387879128	-0.616469503	-0.050486323	0.040293641	0.121932066	0.156164768	0.074179589	0.079645202	0.013294392	0.000713449	0.738648852	0.982679299	Bacteria.Firmicutes.Bacilli	NFATC2IP
348123	ENSG00000176953	rs1137843	0.002159533	1.40E-05	0.605894098	0.804787915	0.348463247	-0.621479001	-0.023181551	-0.013390848	0.109140327	0.132434258	0.044715161	0.05396246	0.006267916	3.44E-05	0.718211973	0.99602268	Bacteria.Firmicutes.Negativicutes.Selenomonadales.Acidaminococcaceae	NFATC2IP
348124	ENSG00000176953	rs1137843	0.000595419	1.55E-06	0.177967962	0.946667257	0.454999866	-0.684197482	0.08819956	0.004789791	0.126123453	0.129597275	0.064778489	0.071332351	0.002579152	4.71E-06	0.5840881	0.912477059	Bacteria.Firmicutes.Clostridia.Clostridiales.Peptostreptococcaceae	NFATC2IP
348125	ENSG00000176953	rs1137843	0.494865576	0.024252699	0.125547612	0.519750882	0.124216325	-0.458400122	-0.098029316	0.050274093	0.180967922	0.198774663	0.063180744	0.077680051	0.484307716	0.042997089	0.607066775	0.861929518	Bacteria.Firmicutes.Erysipelotrichia.Erysipelotrichales.Erysipelotrichaceae.Faecalitalea	NFATC2IP
348126	ENSG00000176953	rs1137843	0.002049592	1.04E-05	0.915291406	0.577944208	0.35300863	-0.611326026	0.004178294	-0.024598445	0.109963956	0.128043653	0.039131777	0.043991685	0.006898548	2.67E-05	0.816676263	0.856515318	Bacteria.Proteobacteria.Betaproteobacteria.Burkholderiales.Alcaligenaceae.Sutterella	NFATC2IP
348127	ENSG00000176953	rs1137843	0.001409736	4.27E-05	0.209942766	0.347639639	0.361240711	-0.605512432	-0.083708575	0.075290868	0.108369962	0.138094417	0.066117462	0.079595373	0.005449035	9.14E-05	0.555803309	0.955303348	Bacteria.Firmicutes.Bacilli.Lactobacillales.Streptococcaceae	NFATC2IP
348128	ENSG00000176953	rs1137843	0.087175607	0.000312637	0.131967623	0.668884974	0.230299797	-0.544523394	-0.081536765	0.024126229	0.13263772	0.143104105	0.053456968	0.056159578	0.106287477	0.000845842	0.999305535	0.994727898	Bacteria.Proteobacteria.Gammaproteobacteria.Pseudomonadales.Pseudomonadaceae.Pseudomonas	NFATC2IP
348129	ENSG00000176953	rs1137843	0.00586665	4.04E-05	0.520937719	0.434770752	0.413968636	-0.651659677	0.046943262	-0.055472864	0.145375594	0.148107411	0.072740792	0.070590112	0.018271407	0.000131936	0.998173674	0.991886968	Bacteria.Firmicutes.Bacilli.Bacillales	NFATC2IP
348130	ENSG00000176953	rs1137843	0.002050771	9.98E-06	0.713502876	0.658200476	0.359512949	-0.597835344	0.0146077	-0.021826781	0.111996765	0.124924001	0.039615338	0.049114129	0.006030347	2.25E-05	0.823292285	0.8806471	Bacteria.Fusobacteria.Fusobacteriia.Fusobacteriales.Fusobacteriaceae.Fusobacterium	NFATC2IP
348131	ENSG00000176953	rs1137843	0.075443824	0.000321381	0.300450501	0.838865158	0.254823671	-0.548673394	-0.053361298	0.01051764	0.141081354	0.144511575	0.051129015	0.051519391	0.106783383	0.000939401	0.933450672	0.997412515	Bacteria.Proteobacteria.Gammaproteobacteria.Enterobacteriales.Enterobacteriaceae.Citrobacter	NFATC2IP
348132	ENSG00000176953	rs1137843	0.06571834	0.002602287	0.145551196	0.356093265	0.243634076	-0.492189646	-0.065160732	0.054920841	0.130185973	0.157241565	0.044241982	0.059095831	0.089473246	0.004397747	0.785679366	0.76929949	Bacteria.Firmicutes.Clostridia.Clostridiales.Lachnospiraceae.Tyzzerella	NFATC2IP
348133	ENSG00000176953	rs1137843	0.950939478	0.225467225	0.358605404	0.536600655	0.022836836	-0.389664894	0.069712245	-0.042161016	0.369758897	0.318467146	0.075407159	0.067869103	0.933149194	0.486958198	0.956359196	0.939156644	Bacteria.Firmicutes.Clostridia.Clostridiales.Ruminococcaceae	NFATC2IP
348134	ENSG00000176953	rs1137843	0.030747328	0.000775714	0.306787729	0.607700524	0.281597889	-0.544122718	-0.061540466	0.03993844	0.127553741	0.154372922	0.059750245	0.077426366	0.069327535	0.001555757	0.751923627	0.987924383	Bacteria.Bacteroidetes.Bacteroidia.Bacteroidales.Porphyromonadaceae.Odoribacter	NFATC2IP
348135	ENSG00000176953	rs1137843	0.003019245	3.99E-06	0.990825454	0.191622183	0.340815526	-0.681742265	-0.000585009	-0.10022059	0.110665879	0.135502217	0.050683082	0.075964041	0.010444086	1.18E-05	0.999989953	0.96642863	Bacteria.Firmicutes.Clostridia.Clostridiales.Christensenellaceae	NFATC2IP
348136	ENSG00000176953	rs1137843	0.003171717	9.60E-05	0.651123016	0.384852477	0.341360377	-0.546328424	-0.017929977	0.043407719	0.111452273	0.131531746	0.039469629	0.049619888	0.008669481	0.000187503	0.99894297	0.998882343	Bacteria.Verrucomicrobia.Verrucomicrobiae.Verrucomicrobiales.Verrucomicrobiaceae.Akkermansia	NFATC2IP
348137	ENSG00000176953	rs1137843	0.005068059	0.001154288	0.487561928	0.775618983	0.416596446	-0.622865727	0.048305154	-0.027956733	0.143669646	0.18329703	0.069194367	0.097681433	0.037784801	0.004314523	0.998330087	0.999834196	Bacteria.Actinobacteria.Coriobacteriia.Coriobacteriales.Coriobacteriaceae.Collinsella	NFATC2IP
348138	ENSG00000176953	rs1137843	0.000843079	5.92E-06	0.151925492	0.161709562	0.468820762	-0.702913326	-0.079132847	0.087019831	0.134009309	0.14269122	0.05459215	0.06148919	0.003972503	2.29E-05	0.997466038	0.994193156	Bacteria.Bacteroidetes.Bacteroidia.Bacteroidales.Rikenellaceae	NFATC2IP
348139	ENSG00000176953	rs1137843	0.000451663	3.59E-06	0.165394315	0.017859809	0.420630254	-0.891577752	0.050394888	-0.146893855	0.113899262	0.176212316	0.03592718	0.060468664	0.00388972	3.03E-05	0.998735039	0.964069752	Bacteria.Bacteroidetes.Bacteroidia.Bacteroidales.Prevotellaceae.Prevotella.9	NFATC2IP
348140	ENSG00000176953	rs1137843	0.00328916	1.94E-05	0.929550454	0.723125561	0.349435551	-0.582911223	0.004481987	0.018590873	0.11455499	0.126599969	0.050502049	0.052251001	0.007399537	3.66E-05	0.944194591	0.990835033	Bacteria.Bacteroidetes.Bacteroidia.Bacteroidales.Porphyromonadaceae.Parabacteroides	NFATC2IP
348141	ENSG00000176953	rs1137843	0.001248993	2.98E-05	0.356416685	0.791027518	0.402988389	-0.592755566	-0.045025762	0.015473561	0.119486063	0.132168328	0.048481347	0.058159622	0.007175754	0.000135469	0.999507593	0.935584968	Bacteria.Firmicutes.Clostridia.Clostridiales.Lachnospiraceae.Lachnoclostridium	NFATC2IP
348142	ENSG00000176953	rs1137843	0.040989111	0.000659428	0.10259674	0.346424701	0.254495955	-0.520593286	-0.140664393	0.09701216	0.12209026	0.145591033	0.084974442	0.10229868	0.063050855	0.001095584	0.699439699	0.778300993	Bacteria.Firmicutes.Clostridia.Clostridiales.Ruminococcaceae.Butyricicoccus	NFATC2IP
348143	ENSG00000176953	rs1137843	0.003879934	1.68E-05	0.327008937	0.519363569	0.330592249	-0.57467598	0.056756257	-0.047466636	0.110442358	0.123751104	0.057475274	0.073273959	0.008246399	3.88E-05	0.956354694	0.934518136	Bacteria.Firmicutes.Clostridia.Clostridiales.Lachnospiraceae.Coprococcus.1	NFATC2IP
348144	ENSG00000176953	rs1137843	0.018456639	0.000166927	0.297306397	0.217792573	0.296390183	-0.524947591	0.065839372	-0.090544382	0.122666824	0.131489733	0.062672589	0.072767737	0.039527834	0.000412637	0.997851323	0.941317193	Bacteria.Firmicutes.Clostridia.Clostridiales.Lachnospiraceae.Fusicatenibacter	NFATC2IP
348145	ENSG00000176953	rs1137843	0.002056731	1.00E-05	0.718291009	0.670573871	0.359211002	-0.597267834	0.014356302	-0.021028454	0.111936389	0.12484062	0.039626278	0.049215915	0.006064462	2.19E-05	0.838354466	0.87724048	Bacteria.Fusobacteria.Fusobacteriia.Fusobacteriales	NFATC2IP
348146	ENSG00000176953	rs1137843	0.023927969	0.000360432	0.828645515	0.864995972	0.377010016	-0.608722371	-0.013100032	0.010503276	0.163091895	0.161809936	0.06028568	0.061537095	0.062201433	0.001031354	0.998997514	0.969189617	Bacteria.Firmicutes.Clostridia.Clostridiales.Ruminococcaceae.Subdoligranulum	NFATC2IP
348147	ENSG00000176953	rs1137843	0.162830601	0.001964368	0.198332729	0.083694442	0.225247797	-0.457794548	-0.068471234	0.095977388	0.159594433	0.141980866	0.05269514	0.054650821	0.262917871	0.008018305	0.999586829	0.996426659	Bacteria.Firmicutes.Negativicutes.Selenomonadales.Veillonellaceae.Megasphaera	NFATC2IP
348148	ENSG00000176953	rs1137843	0.202052438	0.005504538	0.423034435	0.800810629	0.234050694	-0.539941359	-0.058381296	0.019074509	0.181638463	0.188110729	0.072417201	0.075298954	0.309803862	0.013656363	0.99946547	0.972078348	Bacteria.Firmicutes.Erysipelotrichia.Erysipelotrichales.Erysipelotrichaceae..Clostridium..innocuum.group	NFATC2IP
348149	ENSG00000176953	rs1137843	0.070825721	0.000669073	0.934228113	0.627841146	0.338994458	-0.629396963	-0.006296119	-0.034807452	0.184612833	0.176243365	0.076001766	0.071466815	0.14122194	0.002802642	0.988161388	0.950695192	Bacteria.Firmicutes.Bacilli.Lactobacillales.Carnobacteriaceae	NFATC2IP
348150	ENSG00000176953	rs1137843	0.002496523	1.05E-05	0.613583287	0.854155496	0.344874988	-0.586860387	0.027510251	-0.013110143	0.109687734	0.122976565	0.054220792	0.071042172	0.006574263	2.75E-05	0.682919598	0.995060219	Bacteria.Firmicutes.Negativicutes.Selenomonadales.Veillonellaceae.Veillonella	NFATC2IP
348151	ENSG00000176953	rs1137843	0.000563895	3.70E-06	0.014253651	0.252455989	0.379101074	-0.595158156	0.136867548	-0.08225982	0.104594602	0.117820799	0.054366021	0.071251103	0.002320484	9.97E-06	0.289695107	0.950702349	Bacteria.Actinobacteria.Actinobacteria.Bifidobacteriales.Bifidobacteriaceae	NFATC2IP
348152	ENSG00000176953	rs1137843	0.035968894	0.000231769	0.480169165	0.916286339	0.290882457	-0.596476705	0.044533712	0.00774617	0.135860815	0.153139935	0.062718362	0.073412211	0.069575995	0.000554107	0.999513786	0.975469543	Bacteria.Firmicutes.Erysipelotrichia.Erysipelotrichales.Erysipelotrichaceae	NFATC2IP
348153	ENSG00000176953	rs1137843	0.00143504	1.85E-05	0.241178726	0.244571758	0.360436719	-0.627745718	-0.078241985	0.092396565	0.108317065	0.135951209	0.066156467	0.078695241	0.005459796	4.92E-05	0.563320165	0.921307549	Bacteria.Firmicutes.Bacilli.Lactobacillales.Streptococcaceae.Streptococcus	NFATC2IP
348154	ENSG00000176953	rs1137843	0.134824419	0.001989456	0.720615261	0.866438015	0.292515906	-0.580437384	-0.022722254	-0.010073904	0.193219488	0.180253069	0.063263417	0.059665	0.185975235	0.005804352	0.999614985	0.99936283	Bacteria.Firmicutes.Clostridia.Clostridiales.Lachnospiraceae.Tyzzerella.4	NFATC2IP
348155	ENSG00000176953	rs1137843	0.1971047	0.000317524	0.166854305	0.377585268	0.198333855	-0.780184763	-0.081928899	-0.066678978	0.152213993	0.205290371	0.058612835	0.075060394	0.382319632	0.003474825	0.996483139	0.869987637	Bacteria.Bacteroidetes.Bacteroidia.Bacteroidales.Porphyromonadaceae.Butyricimonas	NFATC2IP
348156	ENSG00000176953	rs1137843	0.091885312	0.000620726	0.561983531	0.576396578	0.271324014	-0.652966994	-0.046805298	-0.060175268	0.158629978	0.181651691	0.080304821	0.107179513	0.179302163	0.003035498	0.924412822	0.996239777	Bacteria.Firmicutes.Clostridia.Clostridiales.Family.XIII.Family.XIII.AD3011.group	NFATC2IP
348157	ENSG00000176953	rs1137843	0.00318871	1.24E-05	0.240324699	0.848840894	0.331866577	-0.574308322	0.081515209	0.018214941	0.108417378	0.121493966	0.068797755	0.095193055	0.006002872	2.45E-05	0.946830748	0.962141134	Bacteria.Firmicutes.Clostridia.Clostridiales.Ruminococcaceae.Ruminiclostridium.5	NFATC2IP
348158	ENSG00000176953	rs1137843	0.062021615	0.007337159	0.375199577	0.233898005	0.635655505	-0.989747914	-0.072167585	0.098527684	0.334843481	0.357726868	0.080831421	0.082012216	0.46283892	0.19987501	0.881112698	0.99665811	Bacteria.Proteobacteria	NFATC2IP
348159	ENSG00000176953	rs1137843	0.003175357	9.33E-05	0.651465705	0.383754313	0.341238986	-0.546607277	-0.017906622	0.043455357	0.111426929	0.131332205	0.039459791	0.049559078	0.008535095	0.000183994	0.998409995	0.996467843	Bacteria.Verrucomicrobia	NFATC2IP
348160	ENSG00000176953	rs1137843	0.021048123	7.39E-06	0.531596491	0.264269191	0.297878536	-0.67461115	-0.037570747	-0.072070679	0.126023941	0.138622868	0.05974206	0.064009437	0.058306321	4.83E-05	0.941038136	0.906546295	Bacteria.Firmicutes.Clostridia.Clostridiales.Ruminococcaceae.Ruminococcaceae.UCG.003	NFATC2IP
348161	ENSG00000176953	rs1137843	0.008805439	1.14E-05	0.29362932	0.433029647	0.302491797	-0.580199617	0.058945836	0.050896568	0.112044194	0.122153436	0.055681459	0.064520718	0.019362239	2.62E-05	0.822670238	0.9744718	Bacteria.Firmicutes.Clostridia.Clostridiales.Lachnospiraceae..Eubacterium..hallii.group	NFATC2IP
348162	ENSG00000176953	rs1137843	0.004667053	2.27E-05	0.467044417	0.751318949	0.330003362	-0.571147401	0.036803087	-0.020507595	0.112676022	0.125219834	0.050309682	0.064443672	0.009506898	4.47E-05	0.972085394	0.961745829	Bacteria.Proteobacteria.Deltaproteobacteria.Desulfovibrionales.Desulfovibrionaceae	NFATC2IP
348163	ENSG00000176953	rs1137843	0.010763847	0.002460711	0.515768012	0.830329983	0.429745283	-0.608618875	-0.032202881	0.011324619	0.163728382	0.193272464	0.049285053	0.052641013	0.063856921	0.009396275	0.841255539	0.995251343	Bacteria.Proteobacteria.Gammaproteobacteria	NFATC2IP
348164	ENSG00000176953	rs1137843	0.867266623	0.118382416	0.455697469	0.932202683	0.065203355	-0.545491937	0.05244228	-0.005444132	0.388615874	0.344765907	0.069888368	0.06374933	0.921620394	0.425990034	0.998947111	0.995399427	Bacteria.Bacteroidetes	NFATC2IP
348165	ENSG00000176953	rs1137843	0.004414374	2.28E-05	0.428587374	0.800659745	0.432811269	-0.634689525	0.040322906	-0.012686425	0.146798844	0.139205871	0.050624023	0.050042471	0.018239373	0.000103615	0.99830237	0.997282036	Bacteria.Firmicutes.Clostridia.Clostridiales.Clostridiaceae.1.Clostridium.sensu.stricto.1	NFATC2IP
348166	ENSG00000176953	rs1137843	0.016831326	2.11E-05	0.799433846	0.158890653	0.37177642	-0.712428754	-0.014559442	0.085547967	0.151580738	0.155519143	0.057071934	0.060036813	0.060624499	0.000143382	0.965703943	0.841305331	Bacteria.Proteobacteria.Betaproteobacteria	NFATC2IP
348167	ENSG00000176953	rs1137843	0.005164321	3.39E-05	0.249920064	0.127073619	0.317903286	-0.550349004	-0.077428401	0.128187943	0.109886465	0.123692282	0.066704811	0.082957457	0.011421165	5.24E-05	0.984441985	0.869937113	Bacteria.Firmicutes.Clostridia.Clostridiales.Ruminococcaceae.Flavonifractor	NFATC2IP
348168	ENSG00000176953	rs1137843	0.009674742	0.000252178	0.504634851	0.739173885	0.317788379	-0.571665413	-0.037939721	0.024701273	0.119256145	0.147726948	0.056551743	0.073877978	0.033288932	0.000721167	0.859420856	0.99827201	Bacteria.Firmicutes.Clostridia.Clostridiales.Ruminococcaceae..Eubacterium..coprostanoligenes.group	NFATC2IP
348169	ENSG00000176953	rs1137843	0.026033415	0.000123855	0.241048319	0.751124194	0.281780852	-0.55835162	-0.062803081	0.017927489	0.123749995	0.136858691	0.053087437	0.056290244	0.042056683	0.000280135	0.999550314	0.996901429	Bacteria.Proteobacteria.Gammaproteobacteria.Pseudomonadales	NFATC2IP
348170	ENSG00000176953	rs1137843	0.521788209	0.019907634	0.509376173	0.791916198	0.174987072	-0.605422361	0.058684501	0.024544656	0.271706613	0.253735238	0.088458354	0.092658193	0.780101908	0.123185885	0.99967607	0.999141757	Bacteria.Firmicutes.Negativicutes.Selenomonadales	NFATC2IP
348171	ENSG00000176953	rs1137843	0.014368941	5.58E-06	0.864849996	0.040445539	0.354171671	-0.884868012	-0.009019176	-0.138719764	0.140857246	0.179053847	0.052784339	0.066363173	0.058403304	8.58E-05	0.885272464	0.71652672	Bacteria.Firmicutes.Clostridia.Clostridiales.Ruminococcaceae.Ruminococcaceae.UCG.014	NFATC2IP
348172	ENSG00000176953	rs1137843	0.020429263	9.45E-05	0.031968089	0.523742471	0.266074487	-0.564946809	0.128132739	-0.050097946	0.111999836	0.135860282	0.058474523	0.078155953	0.040775442	0.000252319	0.419466243	0.932690213	Bacteria.Actinobacteria.Actinobacteria	NFATC2IP
348173	ENSG00000176953	rs1137843	0.004356212	2.62E-05	0.544806082	0.956505693	0.334938658	-0.579606079	0.030784244	-0.003593072	0.113424143	0.128200174	0.050572919	0.065630911	0.010189542	5.15E-05	0.906867998	0.964326128	Bacteria.Proteobacteria.Deltaproteobacteria	NFATC2IP
348174	ENSG00000176953	rs1137843	0.182733291	0.002396504	0.482649975	0.935354351	0.246259449	-0.552762485	-0.048678016	0.005404912	0.182882569	0.175040314	0.068945413	0.066383103	0.283864172	0.007249832	0.997152221	0.990360691	Bacteria.Firmicutes.Clostridia.Clostridiales.Family.XI	NFATC2IP
348175	ENSG00000176953	rs1137843	0.145886464	0.000968475	0.108766544	0.728724316	0.202771299	-0.53865308	-0.105566916	0.030151593	0.137791487	0.155934284	0.064933855	0.086568172	0.202226589	0.002701401	0.950146129	0.994553009	Bacteria.Firmicutes.Clostridia.Clostridiales.Ruminococcaceae.Ruminiclostridium.9	NFATC2IP
348176	ENSG00000176953	rs1137843	0.15436613	0.001238225	0.684129715	0.525133629	0.283756735	-0.639808234	-0.032280041	-0.049521692	0.196942628	0.189545834	0.078994618	0.077517344	0.202072219	0.005241173	0.998201428	0.99782309	Bacteria.Firmicutes.Bacilli.Bacillales.Staphylococcaceae.Staphylococcus	NFATC2IP
348177	ENSG00000176953	rs1137843	0.003679499	2.02E-05	0.315069776	0.609665063	0.331426525	-0.570219657	0.051488771	-0.029565631	0.110045235	0.124151564	0.050860857	0.05763295	0.008223251	3.64E-05	0.998880039	0.977338403	Bacteria.Proteobacteria.Deltaproteobacteria.Desulfovibrionales.Desulfovibrionaceae.Bilophila	NFATC2IP
348178	ENSG00000176953	rs1137843	0.038631931	0.000262683	0.559514787	0.865818428	0.296612593	-0.601047459	0.038351671	0.012707318	0.140558579	0.155812326	0.065386491	0.074911091	0.080427634	0.000753838	0.993501001	0.954085234	Bacteria.Firmicutes.Erysipelotrichia.Erysipelotrichales	NFATC2IP
348179	ENSG00000176953	rs1137843	0.006553597	2.87E-05	0.539864987	0.675687444	0.410493931	-0.628324328	0.031045701	-0.021073877	0.146200056	0.139755236	0.050380379	0.050149255	0.022163382	0.000123627	0.998115183	0.993943049	Bacteria.Firmicutes.Clostridia.Clostridiales.Clostridiaceae.1	NFATC2IP
348180	ENSG00000176953	rs1137843	0.016969723	0.004543574	0.771624021	0.79387668	0.393218942	-0.545165411	0.022077182	0.024183923	0.160534257	0.185543528	0.075750421	0.092185532	0.109429211	0.017400119	0.998929462	0.998920199	Bacteria.Firmicutes.Clostridia.Clostridiales.Lachnospiraceae..Eubacterium..ventriosum.group	NFATC2IP
348181	ENSG00000176953	rs1137843	0.631745958	0.058687146	0.549374956	0.953899803	0.158637066	-0.598139927	0.037750833	0.003491503	0.329456662	0.310907205	0.062730798	0.060166852	0.840474135	0.28619654	0.99911693	0.997690506	Bacteria.Bacteroidetes.Bacteroidia.Bacteroidales.Bacteroidaceae.Bacteroides	NFATC2IP
348182	ENSG00000176953	rs1137843	0.469317928	0.054031944	0.339363869	0.554772298	0.162555746	-0.463663359	0.05883164	-0.039310617	0.223356128	0.236372661	0.061130424	0.066217984	0.660868855	0.147522058	0.807621342	0.89747881	Bacteria.Firmicutes.Clostridia.Clostridiales.Lachnospiraceae..Eubacterium..rectale.group	NFATC2IP
348183	ENSG00000176953	rs1137843	0.00329746	1.47E-05	0.15499169	0.020994167	0.323765995	-0.557411523	-0.063474332	0.118297267	0.106169887	0.119089678	0.044122549	0.05002633	0.008015539	3.79E-05	0.941114973	0.766776078	Bacteria.Proteobacteria.Betaproteobacteria.Burkholderiales.Alcaligenaceae.Parasutterella	NFATC2IP
348184	ENSG00000176953	rs1137843	0.339315097	0.022945684	0.639129652	0.761887572	0.243204869	-0.518154385	-0.03832196	0.022431835	0.252682147	0.222505218	0.081347372	0.073726032	0.513551649	0.063558441	0.998986731	0.998377846	Bacteria.Firmicutes.Clostridia.Clostridiales.Family.XI.Anaerococcus	NFATC2IP
348185	ENSG00000176953	rs1137843	0.289465816	0.013017099	0.436185607	0.597845085	0.216319081	-0.498299154	-0.076008362	0.054445261	0.202569014	0.195221371	0.097021801	0.102714142	0.416145091	0.037395285	0.924777938	0.981962125	Bacteria.Firmicutes.Clostridia.Clostridiales.Ruminococcaceae.Anaerotruncus	NFATC2IP
348186	ENSG00000176953	rs1137843	0.005814917	3.17E-05	0.371172231	0.290955766	0.322462537	-0.559214925	0.04697722	-0.068384739	0.113114958	0.12514794	0.052172741	0.06423775	0.01142721	7.13E-05	0.996033175	0.941706147	Bacteria.Firmicutes.Clostridia.Clostridiales.Lachnospiraceae.Lachnospiraceae.NK4A136.group	NFATC2IP
348187	ENSG00000176953	rs1137843	0.001074401	7.36E-05	0.261691341	0.403531505	0.383621274	-0.620240588	-0.080289157	0.067021492	0.112131711	0.14662627	0.070920932	0.079717647	0.005917909	0.000189447	0.538056597	0.910444892	Bacteria.Firmicutes.Bacilli.Lactobacillales	NFATC2IP
348188	ENSG00000176953	rs1137843	0.56853308	0.560113778	0.303385572	0.721430349	-0.43479698	-0.356661212	0.131028747	-0.037129921	0.758692431	0.609009509	0.126318164	0.103693318	0.999415694	0.852488786	0.990344402	0.968631017	Bacteria.Firmicutes	NFATC2IP
348189	ENSG00000176953	rs1137843	0.00083866	5.88E-06	0.151335318	0.161065675	0.468917153	-0.703022996	-0.079291522	0.087180421	0.133973155	0.142666126	0.054621554	0.061506677	0.003951569	2.31E-05	0.997528932	0.993985312	Bacteria.Bacteroidetes.Bacteroidia.Bacteroidales.Rikenellaceae.Alistipes	NFATC2IP
348190	ENSG00000176953	rs1137843	0.002763086	0.000485191	0.479893309	0.854572334	0.401852457	-0.603500925	0.064862129	-0.02517765	0.129219327	0.164398192	0.091289988	0.136830024	0.014768752	0.001399678	0.865977797	0.994989321	Bacteria.Actinobacteria.Coriobacteriia.Coriobacteriales	NFATC2IP
348191	ENSG00000176953	rs1137843	0.02237839	0.00018179	0.386638645	0.372186122	0.296996196	-0.533782378	-0.045559835	0.058293214	0.126981366	0.134551239	0.052277298	0.064878478	0.041821031	0.000444044	0.998970432	0.998994847	Bacteria.Firmicutes.Erysipelotrichia.Erysipelotrichales.Erysipelotrichaceae.Erysipelatoclostridium	NFATC2IP
348192	ENSG00000176953	rs1137843	0.001799166	0.000360384	0.366225069	0.539117235	0.407347715	-0.644503877	0.048739109	-0.044630118	0.125205709	0.171319493	0.05356971	0.072291125	0.014276085	0.001160081	0.974916192	0.973716764	Bacteria.Firmicutes.Clostridia.Clostridiales.Ruminococcaceae.Ruminococcus.1	NFATC2IP
348193	ENSG00000176953	rs1137843	0.00485214	3.84E-05	0.319088606	0.921627981	0.325854363	-0.622262341	-0.044156188	-0.005677454	0.111782525	0.140967144	0.043984218	0.057487241	0.01310771	9.14E-05	0.725476215	0.998461274	Bacteria.Firmicutes.Negativicutes.Selenomonadales.Acidaminococcaceae.Phascolarctobacterium	NFATC2IP
348194	ENSG00000176953	rs1137843	0.005084215	3.74E-05	0.728191692	0.842400048	0.375279173	-0.604119082	-0.01846205	0.012030952	0.129471082	0.136626299	0.052898111	0.060272571	0.016698748	0.000111135	0.943808501	0.932414004	Bacteria.Firmicutes.Clostridia.Clostridiales.Lachnospiraceae.Roseburia	NFATC2IP
348195	ENSG00000176953	rs1137843	0.867143375	0.118366968	0.455797425	0.932258061	0.065264851	-0.545517632	0.052431375	-0.005439734	0.388618083	0.344767408	0.069889402	0.063750028	0.919989717	0.425762328	0.998912436	0.995383189	Bacteria.Bacteroidetes.Bacteroidia.Bacteroidales	NFATC2IP
348196	ENSG00000176953	rs1137843	0.00147007	8.04E-06	0.205846436	0.422864831	0.359728656	-0.589569188	0.064970609	-0.045414311	0.108360394	0.121709708	0.05085139	0.056312023	0.004570136	2.10E-05	0.999334555	0.984995763	Bacteria.Firmicutes.Erysipelotrichia.Erysipelotrichales.Erysipelotrichaceae.Erysipelotrichaceae.UCG.003	NFATC2IP
348197	ENSG00000176953	rs1137843	0.017348296	0.000106145	0.890198139	0.904925891	0.363991411	-0.598197205	0.009711504	-0.009197513	0.149131483	0.145031036	0.070074905	0.076709288	0.064661622	0.000577685	0.999550585	0.98181652	Bacteria.Firmicutes.Clostridia.Clostridiales.Lachnospiraceae.Lachnospiraceae.ND3007.group	NFATC2IP
348198	ENSG00000176953	rs1137843	0.17091917	0.00181341	0.258148266	0.608786459	0.217474596	-0.701481404	-0.061041361	-0.038455798	0.157096924	0.2157858	0.053515727	0.074778591	0.2518511	0.012782871	0.551238217	0.854470136	Bacteria.Firmicutes.Erysipelotrichia.Erysipelotrichales.Erysipelotrichaceae.Holdemanella	NFATC2IP
348199	ENSG00000176953	rs1137843	0.002579833	2.36E-05	0.831289375	0.856827349	0.348809243	-0.60573946	-0.011541272	-0.01075313	0.111331189	0.133115969	0.05395798	0.059369735	0.008450517	5.63E-05	0.843746823	0.924689794	Bacteria.Firmicutes.Clostridia.Clostridiales.Lachnospiraceae.Lachnospira	NFATC2IP
348200	ENSG00000176953	rs1137843	0.002309921	2.05E-05	0.231963514	0.125172572	0.342139911	-0.562041161	0.076286096	-0.116133572	0.107921359	0.122481619	0.063233619	0.074773497	0.006258432	4.26E-05	0.997048205	0.999513539	Bacteria.Firmicutes.Clostridia.Clostridiales.Lachnospiraceae.Dorea	NFATC2IP
348201	ENSG00000176953	rs1137843	0.047410491	0.003195196	0.254054692	0.17343285	0.263901719	-0.463000179	-0.061313725	0.088747331	0.13062292	0.151291776	0.053289173	0.064490504	0.080247384	0.004473298	0.799551626	0.924960833	Bacteria.Firmicutes.Clostridia.Clostridiales.Ruminococcaceae.Ruminococcus.2	NFATC2IP
348202	ENSG00000176953	rs1137843	0.642981671	0.11549918	0.359302153	0.515568631	0.124639938	-0.423316487	0.055282838	-0.040230189	0.267654697	0.265408931	0.059886312	0.06154116	0.760796851	0.21749571	0.999785669	0.999420701	Bacteria.Firmicutes.Clostridia.Clostridiales.Ruminococcaceae.Faecalibacterium	NFATC2IP
348203	ENSG00000176953	rs1137843	0.285459591	0.002254941	0.410077285	0.828029004	0.208441967	-0.54030125	0.067907413	-0.016665302	0.193563089	0.169994619	0.081912169	0.076413484	0.405093267	0.010811388	0.995261573	0.984587444	Bacteria.Firmicutes.Clostridia.Clostridiales.Lachnospiraceae.Lachnospiraceae.UCG.008	NFATC2IP
348204	ENSG00000176953	rs1137843	0.001003672	2.58E-06	0.284348486	0.817997587	0.371528895	-0.628924705	0.053119189	0.012281499	0.107909596	0.122199503	0.049212818	0.053157198	0.003001435	7.00E-06	0.780204642	0.98327859	Bacteria.Proteobacteria.Gammaproteobacteria.Pasteurellales.Pasteurellaceae.Haemophilus	NFATC2IP
348205	ENSG00000176953	rs1137843	0.08699679	0.000709663	0.050855409	0.130737385	0.2179273	-0.475823176	0.122604849	-0.10313268	0.125439334	0.133931974	0.061643159	0.067396557	0.079876444	0.000907274	0.842610887	0.798437136	Bacteria.Firmicutes.Clostridia.Clostridiales.Lachnospiraceaencultured	NFATC2IP
348206	ENSG00000176953	rs1137843	0.313537358	0.01463003	0.409777452	0.796276967	0.208171423	-0.515869628	-0.061241395	0.020527813	0.204977575	0.205737082	0.073823861	0.079192546	0.406089501	0.028001905	0.999028109	0.997798285	Bacteria.Actinobacteria.Actinobacteria.Micrococcales.Micrococcaceae	NFATC2IP
348207	ENSG00000176953	rs1137843	0.011663626	0.000747491	0.827583306	0.784347696	0.37117949	-0.621828724	0.013292744	-0.020733159	0.143070676	0.175836524	0.060789566	0.075455142	0.053839791	0.003096893	0.930712767	0.937237055	Bacteria.Firmicutes.Clostridia.Clostridiales.Lachnospiraceae..Eubacterium..xylanophilum.group	NFATC2IP
348208	ENSG00000176953	rs1137843	0.003473272	4.43E-06	0.55215324	0.101397894	0.392372604	-0.698420611	-0.029509244	0.088953536	0.12942572	0.139582309	0.049379767	0.05354473	0.014451117	3.03E-05	0.943988959	0.814968901	Bacteria.Proteobacteria.Betaproteobacteria.Burkholderiales.Alcaligenaceae	NFATC2IP
348209	ENSG00000176953	rs1137843	0.00056217	3.69E-06	0.014225565	0.252282984	0.379202834	-0.595231627	0.136918811	-0.082293194	0.104595236	0.117819212	0.054369901	0.071253758	0.002318568	9.94E-06	0.289546022	0.950831879	Bacteria.Actinobacteria.Actinobacteria.Bifidobacteriales.Bifidobacteriaceae.Bifidobacterium	NFATC2IP
348210	ENSG00000176953	rs1137843	0.09969711	0.004408561	0.664402991	0.796207722	0.293281555	-0.629137326	-0.025225338	-0.019292641	0.175639507	0.213354356	0.05788266	0.074401608	0.269375376	0.018965895	0.999437234	0.997643724	Bacteria.Proteobacteria.Betaproteobacteria.Neisseriales.Neisseriaceae	NFATC2IP
348211	ENSG00000176953	rs1137843	0.011810088	4.91E-05	0.414426641	0.708876033	0.306142702	-0.640436684	-0.046619837	-0.028276428	0.118218332	0.147381811	0.056762777	0.075407394	0.034195258	0.000179979	0.911591624	0.896700333	Bacteria.Firmicutes.Clostridia.Clostridiales.Ruminococcaceae.Ruminococcaceae.UCG.005	NFATC2IP
348212	ENSG00000176953	rs1137843	0.942120093	0.281615507	0.324241743	0.57470172	-0.028837129	-0.390603843	0.077227459	-0.041634144	0.395666333	0.359812246	0.077756493	0.07382637	0.9056128	0.539442954	0.876277026	0.832719607	Bacteria.Firmicutes.Clostridia.Clostridiales.Lachnospiraceae	NFATC2IP
348213	ENSG00000176953	rs1137843	0.225950622	0.006079286	0.150649529	0.604957175	0.187993706	-0.507918366	-0.088819483	0.042767868	0.153806312	0.17917174	0.061080856	0.082280997	0.282330168	0.016244615	0.940017368	0.948324914	Bacteria.Firmicutes.Clostridia.Clostridiales.Ruminococcaceae.Ruminiclostridium.6	NFATC2IP
348214	ENSG00000176953	rs1137843	0.049239511	0.000933216	0.174030597	0.471971314	0.256285926	-0.525541463	0.071115474	-0.046814586	0.127923393	0.151620013	0.051750726	0.064711882	0.08612604	0.001740236	0.99786128	0.999462671	Bacteria.Firmicutes.Clostridia.Clostridiales.Lachnospiraceae.Anaerostipes	NFATC2IP
348215	ENSG00000176953	rs1137843	0.022278058	0.000413032	0.961200463	0.867299008	0.348298243	-0.572434457	-0.003323568	0.012503824	0.148799758	0.153863223	0.068060932	0.074541897	0.091711238	0.002093101	0.998768023	0.999934415	Bacteria.Firmicutes.Clostridia.Clostridiales.Ruminococcaceae.Ruminococcaceae.NK4A214.group	NFATC2IP
348216	ENSG00000176953	rs1137843	0.000969475	6.86E-06	0.157713699	0.733571468	0.47946177	-0.677238519	0.093285529	-0.022461644	0.138812259	0.138584694	0.065279238	0.065711676	0.004108878	2.41E-05	0.764627712	0.994491973	Bacteria.Firmicutes.Clostridia.Clostridiales.Peptostreptococcaceae.Intestinibacter	NFATC2IP
348217	ENSG00000176953	rs1137843	0.002108267	0.000121292	0.463958918	0.805792895	0.402009304	-0.568489032	-0.030681907	-0.011330101	0.125595817	0.139135691	0.041651826	0.045899299	0.012118998	0.000439879	0.998302481	0.99762474	Bacteria.Proteobacteria.Gammaproteobacteria.Enterobacteriales.Enterobacteriaceae.Escherichia.Shigella	NFATC2IP
348218	ENSG00000176953	rs1137843	0.095511702	0.000946457	0.780682303	0.728461469	0.310074128	-0.607662461	-0.020619718	-0.024483692	0.183343212	0.1755393	0.073755323	0.070224169	0.159558322	0.003755188	0.963485106	0.977431316	Bacteria.Firmicutes.Bacilli.Lactobacillales.Carnobacteriaceae.Granulicatella	NFATC2IP
348219	ENSG00000176953	rs1137843	0.000986148	2.38E-06	0.246905024	0.860376969	0.369717188	-0.629485477	0.059086189	0.009527206	0.107208224	0.121803512	0.050576272	0.05395324	0.003031629	6.37E-06	0.757572983	0.937217323	Bacteria.Proteobacteria.Gammaproteobacteria.Pasteurellales.Pasteurellaceae	NFATC2IP
348220	ENSG00000176953	rs1137843	0.1702454	0.004680583	0.409779095	0.850080531	0.240965165	-0.53784715	-0.052761911	0.013762255	0.173787764	0.183705907	0.063602433	0.072524985	0.214126895	0.007929789	0.973651245	0.997803387	Bacteria.Actinobacteria.Actinobacteria.Micrococcales	NFATC2IP
348221	ENSG00000176953	rs1137843	0.003016756	3.20E-06	0.998498238	0.15716585	0.340653301	-0.690852706	9.42E-05	-0.107419654	0.110603095	0.135727565	0.049853127	0.075069374	0.010631294	9.60E-06	0.999819575	0.981957222	Bacteria.Firmicutes.Clostridia.Clostridiales.Christensenellaceae.Christensenellaceae.R.7.group	NFATC2IP
348222	ENSG00000176953	rs1137843	0.04610587	0.000101288	0.53530736	0.336027042	0.288902246	-0.683804896	0.031070039	0.064864556	0.142125055	0.165242839	0.049856449	0.066931898	0.095348613	0.000593503	0.919535335	0.83469652	Bacteria.Firmicutes.Negativicutes.Selenomonadales.Veillonellaceae	NFATC2IP
348223	ENSG00000176953	rs1137843	0.025516057	8.60E-05	0.415680445	0.827123934	0.292391109	-0.56873108	-0.05516461	0.015313656	0.127944926	0.135885828	0.067348288	0.069842346	0.048470884	0.000186226	0.93665316	0.950167126	Bacteria.Firmicutes.Clostridia.Clostridiales.Lachnospiraceae..Eubacterium..eligens.group	NFATC2IP
348224	ENSG00000176953	rs1137843	0.205424559	0.002051234	0.048919265	0.519378488	0.175108567	-0.518188751	0.15294052	-0.06138095	0.136925446	0.161431801	0.076228143	0.094756797	0.235319563	0.004146772	0.925664213	0.972299477	Bacteria.Actinobacteria	NFATC2IP
348225	ENSG00000176953	rs1137843	0.011388214	8.75E-06	0.791341064	0.109451782	0.370266185	-0.720275872	-0.014540613	0.094653738	0.142221865	0.149399097	0.054737122	0.058336169	0.038738444	6.58E-05	0.972171005	0.760074472	Bacteria.Proteobacteria.Betaproteobacteria.Burkholderiales	NFATC2IP
348226	ENSG00000176953	rs1137843	0.001317718	5.41E-06	0.228780632	0.100190046	0.359611562	-0.658032438	0.044364543	-0.083706159	0.107176026	0.132933973	0.036520828	0.050204094	0.003805709	1.83E-05	0.99994518	0.999865593	Bacteria.Bacteroidetes.Bacteroidia.Bacteroidales.Prevotellaceae	NFATC2IP
348227	ENSG00000176953	rs1137843	0.020906727	0.000229125	0.908933182	0.591923775	0.335913313	-0.641682774	-0.009205257	-0.059863081	0.141952367	0.164601487	0.080168356	0.11113034	0.058721274	0.000867951	0.898573745	0.994506574	Bacteria.Firmicutes.Clostridia.Clostridiales.Family.XIII	NFATC2IP
348228	ENSG00000176953	rs1137843	0.010141939	0.00020439	0.949563318	0.212684382	0.360800845	-0.815873074	0.003417594	-0.096173599	0.136299717	0.207474177	0.053823612	0.076425942	0.067710477	0.001635706	0.999469974	0.986131077	Bacteria.Bacteroidetes.Bacteroidia.Bacteroidales.Porphyromonadaceae.Barnesiella	NFATC2IP
348229	ENSG00000176953	rs1137843	0.100042674	0.00031327	0.496348547	0.475015883	0.264110093	-0.670119263	-0.037112491	-0.047106792	0.158334034	0.176139771	0.054255337	0.065567285	0.224049588	0.002738333	0.984987993	0.971423926	Bacteria.Proteobacteria.Deltaproteobacteria.Desulfovibrionales.Desulfovibrionaceae.Desulfovibrio	NFATC2IP
348230	ENSG00000176953	rs1137843	0.148521305	0.000188773	0.118171358	0.991675047	0.202872206	-0.574053426	-0.082223196	0.000555016	0.13877553	0.145110345	0.051936964	0.052992045	0.186366595	0.000827231	0.735831708	0.937999117	Bacteria.Firmicutes.Clostridia.Clostridiales.Lachnospiraceae.Lachnospiraceae.UCG.010	NFATC2IP
348231	ENSG00000176953	rs1137843	0.036991301	0.000401416	0.977256155	0.31929062	0.352758409	-0.747101536	-0.001623892	-0.070480482	0.165693331	0.200341906	0.056745083	0.070235526	0.135528222	0.002795763	0.998943572	0.945973526	Bacteria.Bacteroidetes.Bacteroidia.Bacteroidales.Prevotellaceae.Prevotella.7	NFATC2IP
348232	ENSG00000176953	rs1137843	0.0558497	0.002593754	0.521899277	0.626074994	0.28697853	-0.536334211	-0.050021784	0.041289745	0.147430858	0.171283852	0.077690812	0.084342103	0.142621621	0.006909975	0.999274386	0.998480911	Bacteria.Firmicutes.Clostridia.Clostridiales.Ruminococcaceae.Ruminococcaceae.UCG.013	NFATC2IP
348233	ENSG00000176953	rs1137843	0.013692691	9.51E-05	0.870386443	0.818957642	0.33992817	-0.592527148	0.008858102	0.01358972	0.134198421	0.142557469	0.054077622	0.059137076	0.025770421	0.000253141	0.910388271	0.996759562	Bacteria.Bacteroidetes.Bacteroidia.Bacteroidales.Porphyromonadaceae	NFATC2IP
348234	ENSG00000176953	rs1137843	0.010146936	8.41E-05	0.861508663	0.221544058	0.376758038	-0.760922505	0.009139258	-0.081450896	0.142337795	0.181531534	0.052183665	0.066000533	0.052408568	0.000568316	0.999814869	0.914519823	Bacteria.Actinobacteria.Actinobacteria.Corynebacteriales.Corynebacteriaceae	NFATC2IP
348235	ENSG00000176953	rs1137843	0.005930429	3.36E-05	0.149602178	0.166769964	0.314073093	-0.551239598	-0.088152208	0.09137065	0.110444979	0.123824484	0.060463967	0.065354382	0.013296141	5.66E-05	0.722086502	0.980985352	Bacteria.Firmicutes.Clostridia.Clostridiales.Ruminococcaceaencultured	NFATC2IP
348236	ENSG00000176953	rs1137843	0.048337841	0.000464169	0.789822003	0.864924957	0.319557772	-0.56814879	0.01965898	-0.012593004	0.158849985	0.154195202	0.073456988	0.073741322	0.106879811	0.001885761	0.998793879	0.998376616	Bacteria.Firmicutes.Clostridia.Clostridiales.Lachnospiraceae.Blautia	NFATC2IP
348237	ENSG00000176953	rs1137843	0.002861793	0.000428917	0.463530199	0.995406277	0.403631221	-0.575522241	-0.031166408	0.000274761	0.130290801	0.155175151	0.042268826	0.047542681	0.018773216	0.001343011	0.959420401	0.971088018	Bacteria.Proteobacteria.Gammaproteobacteria.Enterobacteriales.Enterobacteriaceae	NFATC2IP
348238	ENSG00000176953	rs1137843	0.559805748	0.628124768	0.253149206	0.475839587	-0.37088283	-0.236071076	0.125048561	-0.061309813	0.632795149	0.485102925	0.10847343	0.085496286	0.987348183	0.76240548	0.996576058	0.828350038	Bacteria.Firmicutes.Clostridia.Clostridiales	NFATC2IP
348239	ENSG00000176956	rs7387893	0.012413381	0.000196866	0.713788741	0.849614505	-0.417697454	0.592504614	0.036174255	0.015685611	0.162486611	0.150246872	0.098205347	0.082401474	0.023990642	0.000308556	0.734117565	0.955303348	Bacteria.Firmicutes.Bacilli.Lactobacillales.Streptococcaceae	LY6H
348240	ENSG00000176956	rs7387893	0.004201447	0.001566957	0.064001366	0.194656665	-0.82896025	0.914239237	-0.247215377	0.191792544	0.279523024	0.277136616	0.13123384	0.146379791	0.04992072	0.010303339	0.79911358	0.91571877	Bacteria.Firmicutes.Clostridia.Clostridiales.Ruminococcaceae.Anaerotruncus	LY6H
348241	ENSG00000176956	rs7387893	0.008764098	0.000275003	0.105525634	0.124262804	-0.413578465	0.576472251	-0.120993732	0.098021509	0.15309237	0.149976741	0.073725392	0.062957027	0.014596498	0.000295405	0.996546716	0.994860843	Bacteria.Firmicutes.Clostridia.Clostridiales.Ruminococcaceae.Ruminococcaceae.UCG.002	LY6H
348242	ENSG00000176956	rs7387893	0.253911831	0.007197437	0.406329449	0.717612107	-0.250221081	0.507391625	0.076843298	-0.032672395	0.217406848	0.182924648	0.091948942	0.089955675	0.238408168	0.007646583	0.767902777	0.996716587	Bacteria.Bacteroidetes.Bacteroidia.Bacteroidales.Porphyromonadaceae.Odoribacter	LY6H
348243	ENSG00000176956	rs7387893	0.016879743	0.000246193	0.313168682	0.15068045	-0.544747892	0.769382415	-0.104859487	0.145268551	0.222207097	0.198451254	0.103171447	0.099908374	0.05976293	0.000949713	0.964373737	0.992258538	Bacteria.Firmicutes.Clostridia.Clostridiales.Ruminococcaceae.Ruminiclostridium.9	LY6H
348244	ENSG00000176956	rs7387893	0.039468512	0.002025696	0.940109812	0.541648138	-0.389254199	0.539022118	-0.007336047	0.055608752	0.185275322	0.167704237	0.097271078	0.090640392	0.07940731	0.003892862	0.833007995	0.982679299	Bacteria.Firmicutes.Bacilli	LY6H
348245	ENSG00000176956	rs7387893	0.532079122	0.033619174	0.196516925	0.38310727	-0.147784848	0.453797838	0.111228498	-0.061762045	0.23527332	0.209133166	0.085250394	0.070340809	0.433254354	0.051410958	0.999586829	0.996426659	Bacteria.Firmicutes.Negativicutes.Selenomonadales.Veillonellaceae.Megasphaera	LY6H
348246	ENSG00000176956	rs7387893	0.049686036	0.004024544	0.781685872	0.588594911	-0.437808604	0.680491044	-0.040427244	0.07089589	0.218971189	0.228304934	0.145288035	0.130435572	0.091949605	0.006938434	0.949650893	0.989731238	Bacteria.Actinobacteria.Coriobacteriia.Coriobacteriales.Coriobacteriaceae	LY6H
348247	ENSG00000176956	rs7387893	0.013905101	0.000207268	0.885238991	0.600942865	-0.391568376	0.600974246	0.016660732	-0.061519512	0.154948412	0.152987626	0.114988542	0.117051153	0.016907702	0.000235737	0.980177846	0.957840489	Bacteria.Firmicutes.Clostridia.Clostridiales.Ruminococcaceae.Ruminiclostridium.5	LY6H
348248	ENSG00000176956	rs7387893	0.005068719	3.63E-05	0.004885202	0.130578923	-0.414029936	0.645247361	0.271664819	-0.12588379	0.142786817	0.145649736	0.093269809	0.082229802	0.011518756	6.36E-05	0.201665541	0.939271375	Bacteria.Actinobacteria.Actinobacteria.Bifidobacteriales.Bifidobacteriaceae	LY6H
348249	ENSG00000176956	rs7387893	0.013866304	5.29E-05	0.535131136	0.09872783	-0.428057043	0.719987623	-0.055633848	0.148714646	0.169315171	0.166500817	0.089234052	0.088801347	0.031752353	0.000163369	0.998173674	0.986722564	Bacteria.Firmicutes.Bacilli.Bacillales	LY6H
348250	ENSG00000176956	rs7387893	0.001737137	6.08E-05	0.011841139	0.140522649	-0.492607685	0.633205124	0.217710491	-0.11813673	0.15087516	0.147783206	0.084102266	0.079192034	0.005085116	0.000113296	0.218159931	0.795733202	Bacteria.Firmicutes.Negativicutes.Selenomonadales.Veillonellaceae.Veillonella	LY6H
348251	ENSG00000176956	rs7387893	0.072989183	0.032587419	0.794113179	0.775652669	-0.431409471	0.654037683	-0.024360416	0.029844331	0.236780516	0.299586461	0.092967478	0.10429284	0.23544536	0.067432701	0.999437234	0.997643724	Bacteria.Proteobacteria.Betaproteobacteria.Neisseriales.Neisseriaceae	LY6H
348252	ENSG00000176956	rs7387893	0.94914744	0.909319948	0.650710468	0.660051734	-0.048393938	0.121771141	-0.058402917	0.07933742	0.755913565	1.065045219	0.128400657	0.17956277	0.999415694	0.905661887	0.990344402	0.961492695	Bacteria.Firmicutes	LY6H
348253	ENSG00000176956	rs7387893	0.153892186	0.019840699	0.959576771	0.48272164	-0.416526927	0.51535164	-0.005199565	-0.058685955	0.288754746	0.215864211	0.102197659	0.08313388	0.352006843	0.045209964	0.996981738	0.869987637	Bacteria.Bacteroidetes.Bacteroidia.Bacteroidales.Porphyromonadaceae.Butyricimonas	LY6H
348254	ENSG00000176956	rs7387893	0.476894222	0.060482519	0.252130899	0.638621926	-0.174901701	0.497539547	0.143465451	-0.056813294	0.244486023	0.260494338	0.124179679	0.120416839	0.400641669	0.058891579	0.998330087	0.999834196	Bacteria.Actinobacteria.Coriobacteriia.Coriobacteriales.Coriobacteriaceae.Collinsella	LY6H
348255	ENSG00000176956	rs7387893	0.01647714	0.001040772	0.985359914	0.630474755	-0.376559922	0.543439677	-0.001245202	-0.029379206	0.153009615	0.158374627	0.067603035	0.060787425	0.025901373	0.000893686	0.867920172	0.8806471	Bacteria.Fusobacteria.Fusobacteriia.Fusobacteriales.Fusobacteriaceae.Fusobacterium	LY6H
348256	ENSG00000176956	rs7387893	0.006250379	0.000123503	0.180334706	0.490633267	-0.444103603	0.607698606	-0.087971979	0.041132221	0.157213972	0.148923931	0.064968911	0.059339054	0.013127847	0.000200473	0.574823015	0.96221472	Bacteria.Firmicutes.Negativicutes.Selenomonadales.Acidaminococcaceae	LY6H
348257	ENSG00000176956	rs7387893	0.950079872	0.730066694	0.335728117	0.492874977	0.028312583	0.201403073	-0.079486138	0.073381299	0.45051447	0.581244092	0.081968416	0.106414273	0.927256329	0.715761042	0.998947111	0.981145089	Bacteria.Bacteroidetes	LY6H
348258	ENSG00000176956	rs7387893	0.758234755	0.032336135	0.208241523	0.721034985	-0.083812985	0.496682886	0.156050265	-0.038924413	0.271169772	0.227167799	0.122791586	0.108543902	0.629868372	0.05519892	0.968970412	0.998920199	Bacteria.Firmicutes.Clostridia.Clostridiales.Lachnospiraceae..Eubacterium..ventriosum.group	LY6H
348259	ENSG00000176956	rs7387893	0.012078361	0.001854452	0.411450273	0.801508004	-0.446583884	0.590573671	-0.053168166	0.015325139	0.173021303	0.182083432	0.06432263	0.060715074	0.031746214	0.00346889	0.861268609	0.856724839	Bacteria.Firmicutes.Clostridia.Clostridiales.Lachnospiraceae.Tyzzerella	LY6H
348260	ENSG00000176956	rs7387893	0.010006937	8.23E-05	0.176342603	0.963019646	-0.395892636	0.676274778	0.115377486	-0.003855216	0.149273247	0.161094271	0.084417614	0.082834938	0.019834915	0.000114151	0.583157211	0.914709499	Bacteria.Firmicutes.Clostridia.Clostridiales.Peptostreptococcaceae	LY6H
348261	ENSG00000176956	rs7387893	0.549303327	0.356048138	0.041097722	0.165623452	0.186891608	0.2488551	-0.147242915	0.09026639	0.310503117	0.267747362	0.070676544	0.064387482	0.73325031	0.382398001	0.999785669	0.999420701	Bacteria.Firmicutes.Clostridia.Clostridiales.Ruminococcaceae.Faecalibacterium	LY6H
348262	ENSG00000176956	rs7387893	0.010681446	0.000235156	0.455707036	0.786846625	-0.428180827	0.598023758	-0.046247717	0.014076711	0.162952603	0.153708059	0.06163436	0.051846101	0.019869145	0.000390216	0.99894297	0.998882343	Bacteria.Verrucomicrobia.Verrucomicrobiae.Verrucomicrobiales.Verrucomicrobiaceae.Akkermansia	LY6H
348263	ENSG00000176956	rs7387893	0.018782314	0.000382218	0.5187236	0.563539097	-0.451024794	0.637193059	-0.075624742	0.076163497	0.187204163	0.170186355	0.116562259	0.131198124	0.038219567	0.00072067	0.806804345	0.820661933	Bacteria.Firmicutes.Clostridia.Clostridiales.Ruminococcaceae.Butyricicoccus	LY6H
348264	ENSG00000176956	rs7387893	0.019763187	0.005691311	0.327061707	0.976810581	-0.553436979	0.605301202	0.136318686	-0.00358237	0.231664927	0.211759815	0.13806081	0.122775881	0.064529164	0.008569685	0.925664213	0.982440737	Bacteria.Actinobacteria	LY6H
348265	ENSG00000176956	rs7387893	0.035279742	0.012009504	0.660357099	0.728552134	-0.445033769	0.646028714	-0.036414957	0.032231607	0.20705755	0.250081871	0.082496413	0.09247893	0.123230123	0.02150462	0.997152221	0.990360691	Bacteria.Firmicutes.Clostridia.Clostridiales.Family.XI	LY6H
348266	ENSG00000176956	rs7387893	0.016488918	0.001042454	0.996785513	0.61874327	-0.376476751	0.54327505	0.000273923	-0.030424	0.152993259	0.158350504	0.067734498	0.060848898	0.025956277	0.000869028	0.882068907	0.87724048	Bacteria.Fusobacteria.Fusobacteriia.Fusobacteriales	LY6H
348267	ENSG00000176956	rs7387893	0.143733384	0.004524968	0.411478862	0.932313324	-0.287342392	0.561479185	0.061523628	-0.006638928	0.194200664	0.191002146	0.074435607	0.077867453	0.137904771	0.005883975	0.999305535	0.99524304	Bacteria.Proteobacteria.Gammaproteobacteria.Pseudomonadales.Pseudomonadaceae.Pseudomonas	LY6H
348268	ENSG00000176956	rs7387893	0.00371643	0.000852274	0.097847742	0.666528552	-0.668629688	0.662574969	-0.14719226	0.031324531	0.222263572	0.189578824	0.087657796	0.072366615	0.025048958	0.003514489	0.749403397	0.9161496	Bacteria.Firmicutes.Clostridia.Clostridiales.Ruminococcaceae.Ruminococcaceae.UCG.014	LY6H
348269	ENSG00000176956	rs7387893	0.657824555	0.711517978	0.121941874	0.202660686	0.172157893	0.140413326	-0.127692114	0.103518463	0.386930627	0.378049479	0.081498224	0.080446711	0.901622469	0.723758005	0.956359196	0.91965398	Bacteria.Firmicutes.Clostridia.Clostridiales.Ruminococcaceae	LY6H
348270	ENSG00000176956	rs7387893	0.507095415	0.072233315	0.075531382	0.227843242	-0.136079019	0.400328889	-0.140248237	0.096152356	0.20401556	0.219127335	0.077671298	0.078991392	0.401337013	0.050142415	0.951394017	0.861354115	Bacteria.Proteobacteria.Betaproteobacteria	LY6H
348271	ENSG00000176956	rs7387893	0.008942828	0.057993391	0.171871525	0.95713235	-0.570686957	0.520196176	-0.118128491	0.004971939	0.21183483	0.269628057	0.085525058	0.09214617	0.056605328	0.074672497	0.643541573	0.915721608	Bacteria.Firmicutes.Erysipelotrichia.Erysipelotrichales.Erysipelotrichaceae.Faecalitalea	LY6H
348272	ENSG00000176956	rs7387893	0.127610141	0.002228956	0.12684775	0.818512877	-0.264398224	0.591241279	0.096682443	-0.014919933	0.171352369	0.185795052	0.062530673	0.06476365	0.14252212	0.00380057	0.906234349	0.997412515	Bacteria.Proteobacteria.Gammaproteobacteria.Enterobacteriales.Enterobacteriaceae.Citrobacter	LY6H
348273	ENSG00000176956	rs7387893	0.032631832	0.000388651	0.522280953	0.330576902	-0.469848541	0.676617919	0.065635133	-0.087573577	0.215274281	0.180962286	0.102034358	0.089344426	0.073509621	0.001018138	0.993501001	0.867406802	Bacteria.Firmicutes.Erysipelotrichia.Erysipelotrichales	LY6H
348274	ENSG00000176956	rs7387893	0.000633043	0.000406642	0.016660968	0.318614953	-0.80661727	0.781308413	-0.26305173	0.110892213	0.224779595	0.209737149	0.107076842	0.110351454	0.009535411	0.002192312	0.580488041	0.978883571	Bacteria.Firmicutes.Clostridia.Clostridiales.Family.XIII.Family.XIII.AD3011.group	LY6H
348275	ENSG00000176956	rs7387893	0.61023806	0.023030505	0.173708505	0.450163964	-0.122234632	0.448010669	0.152121142	-0.079442872	0.238657825	0.192508263	0.110614564	0.104577151	0.462303613	0.030193522	0.999274386	0.998480911	Bacteria.Firmicutes.Clostridia.Clostridiales.Ruminococcaceae.Ruminococcaceae.UCG.013	LY6H
348276	ENSG00000176956	rs7387893	0.035593685	0.000715484	0.814853486	0.984934848	-0.414944491	0.594456275	-0.019448734	-0.0016391	0.193399566	0.167445006	0.082722846	0.086476991	0.071352698	0.001610409	0.918487295	0.99827201	Bacteria.Firmicutes.Clostridia.Clostridiales.Ruminococcaceae..Eubacterium..coprostanoligenes.group	LY6H
348277	ENSG00000176956	rs7387893	0.56658267	0.082649949	0.064187083	0.221104836	-0.118519364	0.394339884	0.169796703	-0.1153943	0.20576729	0.223765212	0.090200864	0.093415353	0.370117878	0.071351434	0.988161388	0.950695192	Bacteria.Firmicutes.Bacilli.Lactobacillales.Carnobacteriaceae	LY6H
348278	ENSG00000176956	rs7387893	0.011270335	0.000181638	0.668072425	0.830280531	-0.421015139	0.59568008	0.04208518	0.017716014	0.161470555	0.150144499	0.097707982	0.082326206	0.022738346	0.000304117	0.710489558	0.921307549	Bacteria.Firmicutes.Bacilli.Lactobacillales.Streptococcaceae.Streptococcus	LY6H
348279	ENSG00000176956	rs7387893	0.010244266	0.000231929	0.435240906	0.79523817	-0.430134116	0.598193312	-0.048318644	0.013498327	0.162723172	0.153588783	0.061549521	0.051803791	0.018873193	0.000389001	0.998409995	0.996467843	Bacteria.Verrucomicrobia	LY6H
348280	ENSG00000176956	rs7387893	0.365425488	0.034836794	0.866822001	0.869310502	-0.326242528	0.632319731	-0.02246779	-0.017043007	0.357975556	0.29345685	0.133458012	0.103181018	0.710510984	0.156325256	0.99967607	0.999141757	Bacteria.Firmicutes.Negativicutes.Selenomonadales	LY6H
348281	ENSG00000176956	rs7387893	0.003445109	0.000178761	0.097842303	0.344374886	-0.645625981	0.686161029	0.148114584	-0.06298378	0.212765576	0.172745259	0.08820561	0.066132434	0.020408346	0.000894548	0.711049066	0.83469652	Bacteria.Firmicutes.Negativicutes.Selenomonadales.Veillonellaceae	LY6H
348282	ENSG00000176956	rs7387893	0.260214793	0.030337433	0.132950739	0.359915189	-0.214315877	0.465943153	-0.107862116	0.069352752	0.188718302	0.210517454	0.070899292	0.075224383	0.235913754	0.029080706	0.938500455	0.887614551	Bacteria.Proteobacteria.Betaproteobacteria.Burkholderiales	LY6H
348283	ENSG00000176956	rs7387893	0.12742863	0.007611632	0.04282527	0.186982834	-0.251940531	0.484083097	-0.149273103	0.095697314	0.16319952	0.175815393	0.072276519	0.071769115	0.110611821	0.005837402	0.997528932	0.993985312	Bacteria.Bacteroidetes.Bacteroidia.Bacteroidales.Rikenellaceae.Alistipes	LY6H
348284	ENSG00000176956	rs7387893	0.022224816	0.000289827	0.433476526	0.966488521	-0.363085311	0.58096694	-0.057373524	-0.002851336	0.15505284	0.151769924	0.072802477	0.067611296	0.027741918	0.000345344	0.972085394	0.970507672	Bacteria.Proteobacteria.Deltaproteobacteria.Desulfovibrionales.Desulfovibrionaceae	LY6H
348285	ENSG00000176956	rs7387893	0.670894319	0.028726539	0.079775705	0.606410076	-0.096619741	0.490088585	0.135437452	-0.035689524	0.226367349	0.21916432	0.076113437	0.068940827	0.417979326	0.033248606	0.999614985	0.99936283	Bacteria.Firmicutes.Clostridia.Clostridiales.Lachnospiraceae.Tyzzerella.4	LY6H
348286	ENSG00000176956	rs7387893	0.032179471	0.000603705	0.713022473	0.827329719	-0.428723033	0.605161474	-0.030582897	0.016401891	0.195900818	0.167947686	0.082793852	0.074896169	0.080684465	0.001691679	0.988231118	0.993947371	Bacteria.Firmicutes.Clostridia.Clostridiales.Ruminococcaceae.Ruminococcus.1	LY6H
348287	ENSG00000176956	rs7387893	0.811142613	0.01761311	0.01824572	0.05599969	-0.048472453	0.400426605	0.177058585	-0.106681656	0.202043258	0.16446259	0.073141011	0.054840534	0.392036439	0.017896858	0.998735039	0.999709092	Bacteria.Bacteroidetes.Bacteroidia.Bacteroidales.Prevotellaceae.Prevotella.9	LY6H
348288	ENSG00000176956	rs7387893	0.022334072	0.000337902	0.069895326	0.368764472	-0.352091996	0.558674774	-0.150314355	0.069588648	0.150485973	0.147736601	0.081582069	0.076894707	0.027344566	0.000437299	0.918237398	0.923157358	Bacteria.Firmicutes.Clostridia.Clostridiales.Lachnospiraceae.Coprococcus.1	LY6H
348289	ENSG00000176956	rs7387893	0.005348914	0.00041225	0.05636115	0.033743536	-0.439371433	0.564511105	0.132296026	-0.157606667	0.152530613	0.151709892	0.068110589	0.072685817	0.009947756	0.00042853	0.651307349	0.712318239	Bacteria.Proteobacteria.Gammaproteobacteria.Pasteurellales.Pasteurellaceae.Haemophilus	LY6H
348290	ENSG00000176956	rs7387893	0.009905484	0.000159402	0.403272055	0.912389727	-0.485708321	0.638146142	-0.071054262	-0.008225777	0.182875736	0.159301986	0.084467495	0.074476869	0.023164115	0.000223444	0.999989953	0.996970783	Bacteria.Firmicutes.Clostridia.Clostridiales.Christensenellaceae	LY6H
348291	ENSG00000176956	rs7387893	0.059845675	0.001343776	0.703895226	0.977633562	-0.348361541	0.578575623	0.030826071	0.002052893	0.181925135	0.172761659	0.080755692	0.072946822	0.070354829	0.001724952	0.999550314	0.999283125	Bacteria.Proteobacteria.Gammaproteobacteria.Pseudomonadales	LY6H
348292	ENSG00000176956	rs7387893	0.019194956	0.000248459	0.691962328	0.878510756	-0.372204448	0.590349795	-0.025834247	-0.010197749	0.155045855	0.152380097	0.064920765	0.066456008	0.025118692	0.000383063	0.996033175	0.968605705	Bacteria.Firmicutes.Clostridia.Clostridiales.Lachnospiraceae.Lachnospiraceae.NK4A136.group	LY6H
348293	ENSG00000176956	rs7387893	0.077461864	0.011786735	0.917336354	0.677919704	-0.367862008	0.525561441	0.010425644	-0.040153792	0.205099684	0.202888894	0.100065968	0.09625656	0.143551159	0.015132578	0.999550585	0.97112811	Bacteria.Firmicutes.Clostridia.Clostridiales.Lachnospiraceae.Lachnospiraceae.ND3007.group	LY6H
348294	ENSG00000176956	rs7387893	0.127546974	0.007617677	0.042928184	0.187668651	-0.25190672	0.484158155	-0.149092452	0.095508453	0.163229259	0.175861198	0.072225911	0.07174042	0.110592854	0.005782993	0.997466038	0.994193156	Bacteria.Bacteroidetes.Bacteroidia.Bacteroidales.Rikenellaceae	LY6H
348295	ENSG00000176956	rs7387893	0.009863995	0.000962748	0.240148665	0.86856469	-0.519635082	0.633560065	0.140499871	-0.017674578	0.195534053	0.183308486	0.118535172	0.106391815	0.025534688	0.001447705	0.586211228	0.955521635	Bacteria.Actinobacteria.Actinobacteria	LY6H
348296	ENSG00000176956	rs7387893	0.045005866	0.000323023	0.015554818	0.223989841	-0.304456885	0.546640503	-0.210861856	0.101271384	0.148993409	0.144034639	0.084902713	0.082501229	0.045091143	0.000398697	0.997048205	0.999513539	Bacteria.Firmicutes.Clostridia.Clostridiales.Lachnospiraceae.Dorea	LY6H
348297	ENSG00000176956	rs7387893	0.243516122	0.102291337	0.490336602	0.467166618	-0.264163808	0.432508172	0.067175947	-0.07586979	0.224483124	0.261038355	0.096844318	0.103742293	0.24893821	0.097969096	0.998201428	0.99782309	Bacteria.Firmicutes.Bacilli.Bacillales.Staphylococcaceae.Staphylococcus	LY6H
348298	ENSG00000176956	rs7387893	0.005088256	3.64E-05	0.004892123	0.130645738	-0.413833573	0.645113207	0.271649025	-0.125872476	0.142786186	0.14565346	0.093280397	0.082236942	0.01158281	6.38E-05	0.201637137	0.938940281	Bacteria.Actinobacteria.Actinobacteria.Bifidobacteriales.Bifidobacteriaceae.Bifidobacterium	LY6H
348299	ENSG00000176956	rs7387893	0.291033246	0.003620721	0.406652323	0.603328835	-0.237700282	0.675517504	-0.075097515	-0.048559252	0.223321823	0.223881638	0.08992215	0.093002465	0.409538038	0.015062602	0.995261573	0.982567127	Bacteria.Firmicutes.Clostridia.Clostridiales.Lachnospiraceae.Lachnospiraceae.UCG.008	LY6H
348300	ENSG00000176956	rs7387893	0.109450947	0.000418339	0.035690279	0.86589568	-0.260986241	0.690787289	0.127184487	0.010411069	0.160848386	0.185870166	0.059310943	0.06141014	0.128156224	0.000992187	0.99830237	0.997282036	Bacteria.Firmicutes.Clostridia.Clostridiales.Clostridiaceae.1.Clostridium.sensu.stricto.1	LY6H
348301	ENSG00000176956	rs7387893	0.016156709	0.000257675	0.720739251	0.896874344	-0.379473765	0.580095801	-0.025259712	-0.009162624	0.153712536	0.150156217	0.070360845	0.070421586	0.023112423	0.000283512	0.998880039	0.998885873	Bacteria.Proteobacteria.Deltaproteobacteria.Desulfovibrionales.Desulfovibrionaceae.Bilophila	LY6H
348302	ENSG00000176956	rs7387893	0.010995586	0.000119437	0.085446506	0.115177381	-0.392485025	0.60720175	-0.150974739	0.130813722	0.149991799	0.148447484	0.086463938	0.081943036	0.019260598	0.000147194	0.954222673	0.866180608	Bacteria.Firmicutes.Clostridia.Clostridiales.Ruminococcaceae.Flavonifractor	LY6H
348303	ENSG00000176956	rs7387893	0.950137598	0.729908579	0.335770283	0.493041401	0.028280022	0.201534006	-0.07948027	0.073357713	0.450518015	0.581267308	0.081969567	0.106421162	0.925732434	0.715130606	0.998912436	0.981117471	Bacteria.Bacteroidetes.Bacteroidia.Bacteroidales	LY6H
348304	ENSG00000176956	rs7387893	0.522830991	0.054662695	0.075404375	0.303690493	-0.132260874	0.43567006	0.16234666	-0.092818223	0.205881668	0.22270015	0.089869665	0.08953824	0.350164785	0.058049387	0.963485106	0.971945944	Bacteria.Firmicutes.Bacilli.Lactobacillales.Carnobacteriaceae.Granulicatella	LY6H
348305	ENSG00000176956	rs7387893	0.01692608	0.000504324	0.750587343	0.875126098	-0.377826912	0.578995725	-0.023628622	0.012677043	0.154186536	0.158237031	0.074025852	0.080355541	0.025940969	0.000581636	0.999334555	0.999343081	Bacteria.Firmicutes.Erysipelotrichia.Erysipelotrichales.Erysipelotrichaceae.Erysipelotrichaceae.UCG.003	LY6H
348306	ENSG00000176956	rs7387893	0.026954474	0.00068121	0.156376366	0.003570196	-0.338142474	0.509217892	0.09416477	-0.197847965	0.149445729	0.142815968	0.065679185	0.065465942	0.041678756	0.000753626	0.594939366	0.374052464	Bacteria.Firmicutes.Clostridia.Clostridiales.Lachnospiraceae.Lachnospira	LY6H
348307	ENSG00000176956	rs7387893	0.014086738	0.015549819	0.742964453	0.346075162	-0.406452693	0.445452019	0.022003605	0.067147436	0.161158015	0.179350478	0.066817376	0.070754879	0.035283732	0.014151063	0.999507593	0.935584968	Bacteria.Firmicutes.Clostridia.Clostridiales.Lachnospiraceae.Lachnoclostridium	LY6H
348308	ENSG00000176956	rs7387893	0.018285278	0.000265972	0.747766245	0.918462222	-0.40856632	0.590481491	0.030218256	-0.008790598	0.168834317	0.153221605	0.093574141	0.085541969	0.03924369	0.000497095	0.675102524	0.910444892	Bacteria.Firmicutes.Bacilli.Lactobacillales	LY6H
348309	ENSG00000176956	rs7387893	0.012131093	0.000200561	0.411037799	0.634365479	-0.395548126	0.588432871	-0.052497599	0.027217247	0.15334697	0.149423439	0.063455114	0.056962708	0.019263199	0.000308738	0.973523722	0.991974206	Bacteria.Proteobacteria.Betaproteobacteria.Burkholderiales.Alcaligenaceae.Parasutterella	LY6H
348310	ENSG00000176956	rs7387893	0.006982778	0.000679241	0.119373369	0.241223309	-0.692735508	0.818376886	0.105707155	-0.086989402	0.248757575	0.22946481	0.066992935	0.073559771	0.050880078	0.004196269	0.714601225	0.995251343	Bacteria.Proteobacteria.Gammaproteobacteria	LY6H
348311	ENSG00000176956	rs7387893	0.009877477	0.000161289	0.397957421	0.89771784	-0.488265754	0.639567838	-0.070186974	-0.00948656	0.183765371	0.159795056	0.082495398	0.073515998	0.023595386	0.000221649	0.999417824	0.997552304	Bacteria.Firmicutes.Clostridia.Clostridiales.Christensenellaceae.Christensenellaceae.R.7.group	LY6H
348312	ENSG00000176956	rs7387893	0.020991339	0.001449667	0.425923515	0.312416082	-0.522130511	0.76110788	-0.133280971	0.155753704	0.220796938	0.228952681	0.16636347	0.153006353	0.052435423	0.003199746	0.854433564	0.994989321	Bacteria.Actinobacteria.Coriobacteriia.Coriobacteriales	LY6H
348313	ENSG00000176956	rs7387893	0.014138608	0.002622321	0.151284845	0.252484186	-0.753677907	0.859146246	0.152439629	-0.122922143	0.299000851	0.274701997	0.104997929	0.106478036	0.168640241	0.026390066	0.996108676	0.956557022	Bacteria.Firmicutes.Clostridia.Clostridiales.Lachnospiraceae..Ruminococcus..gnavus.group	LY6H
348314	ENSG00000176956	rs7387893	0.02256055	0.000228428	0.034231345	0.63155151	-0.344910212	0.662507062	0.167959395	-0.040261381	0.147674789	0.169903621	0.077679405	0.083566883	0.036349501	0.000392755	0.713126428	0.994491973	Bacteria.Firmicutes.Clostridia.Clostridiales.Peptostreptococcaceae.Intestinibacter	LY6H
348315	ENSG00000176956	rs7387893	0.003930986	9.02E-05	0.094655565	0.293647433	-0.47947021	0.624579049	-0.110946702	0.06304412	0.160422027	0.149716516	0.065428255	0.059555036	0.011275296	0.000180939	0.518065149	0.908397531	Bacteria.Firmicutes.Negativicutes.Selenomonadales.Acidaminococcaceae.Phascolarctobacterium	LY6H
348316	ENSG00000176956	rs7387893	0.073667254	0.045100071	0.279998872	0.310520365	-0.881796615	1.153910696	0.119441991	-0.142679046	0.485148072	0.564949959	0.109653866	0.13960998	0.496475458	0.336771476	0.868769602	0.99665811	Bacteria.Proteobacteria	LY6H
348317	ENSG00000176956	rs7387893	0.023824431	0.000272271	0.446611056	0.28267459	-0.480621943	0.68363403	0.074739182	-0.094594073	0.207754483	0.177717539	0.097614678	0.087330821	0.055612958	0.000626308	0.999513786	0.881125488	Bacteria.Firmicutes.Erysipelotrichia.Erysipelotrichales.Erysipelotrichaceae	LY6H
348318	ENSG00000176956	rs7387893	0.0334969	0.000977191	0.561632654	0.575090632	-0.471393647	0.648802249	-0.053497866	0.041661643	0.217087153	0.187976806	0.091704898	0.073950488	0.09094822	0.002619056	0.979533921	0.997803387	Bacteria.Actinobacteria.Actinobacteria.Micrococcales	LY6H
348319	ENSG00000176956	rs7387893	0.088550928	0.008055907	0.633323212	0.710618572	-0.328619296	0.540936376	-0.036553574	0.026866866	0.190103789	0.197959114	0.076267564	0.072100849	0.128352536	0.009566114	0.99514452	0.969189617	Bacteria.Firmicutes.Clostridia.Clostridiales.Ruminococcaceae.Subdoligranulum	LY6H
348320	ENSG00000176956	rs7387893	0.086078103	0.00224908	0.764279044	0.645668871	-0.349448722	0.548300604	0.026737761	-0.038315644	0.200543949	0.172464169	0.088798029	0.082951465	0.132112694	0.003703743	0.965637519	0.977443498	Bacteria.Firmicutes.Clostridia.Clostridiales.Ruminococcaceae.Ruminococcaceae.UCG.003	LY6H
348321	ENSG00000176956	rs7387893	0.023838036	0.000310058	0.53743914	0.875002646	-0.363164652	0.582591759	-0.045615263	-0.010753132	0.156998012	0.153008054	0.073581446	0.068092626	0.033016872	0.000377757	0.906867998	0.956322879	Bacteria.Proteobacteria.Deltaproteobacteria	LY6H
348322	ENSG00000176956	rs7387893	0.01070879	0.000166571	0.18231664	0.30743696	-0.399977589	0.611392342	0.086172649	-0.07313887	0.152275113	0.153118473	0.06393366	0.071107383	0.016921624	0.000207769	0.934169653	0.990835033	Bacteria.Bacteroidetes.Bacteroidia.Bacteroidales.Porphyromonadaceae.Parabacteroides	LY6H
348323	ENSG00000176956	rs7387893	0.863482642	0.191284877	0.014801796	0.155134506	0.039275223	0.328020081	0.235839218	-0.133172839	0.227531324	0.248437609	0.094226729	0.092604199	0.598163757	0.134002541	0.99946547	0.972078348	Bacteria.Firmicutes.Erysipelotrichia.Erysipelotrichales.Erysipelotrichaceae..Clostridium..innocuum.group	LY6H
348324	ENSG00000176956	rs7387893	0.012670665	0.000644729	0.569624845	0.57787381	-0.41370034	0.626837601	0.038574185	-0.04041103	0.161424108	0.174958955	0.067500399	0.072257391	0.024524465	0.001122453	0.892565201	0.996677764	Bacteria.Bacteroidetes.Bacteroidia.Bacteroidales.Porphyromonadaceae	LY6H
348325	ENSG00000176956	rs7387893	0.00447982	6.19E-05	0.105643247	0.145305505	-0.467820441	0.651414498	-0.136619091	0.126509765	0.158951315	0.152210984	0.083275087	0.085842683	0.011050061	9.34E-05	0.715992769	0.980985352	Bacteria.Firmicutes.Clostridia.Clostridiales.Ruminococcaceaencultured	LY6H
348326	ENSG00000176956	rs7387893	0.968434991	0.855419929	0.312414757	0.258783321	0.016840788	0.08438267	-0.080625208	0.102535071	0.423970497	0.461303963	0.079202836	0.09001493	0.871428112	0.732158278	0.99911693	0.98634337	Bacteria.Bacteroidetes.Bacteroidia.Bacteroidales.Bacteroidaceae.Bacteroides	LY6H
348327	ENSG00000176956	rs7387893	0.083375325	0.000477995	0.060277741	0.884534397	-0.282758954	0.680591738	0.113649088	0.008936619	0.160836697	0.185166111	0.059454	0.061299421	0.10598494	0.001136803	0.995652601	0.997475092	Bacteria.Firmicutes.Clostridia.Clostridiales.Clostridiaceae.1	LY6H
348328	ENSG00000176956	rs7387893	0.027334711	0.006706999	0.841042736	0.62148216	-0.387858765	0.522261126	0.015970329	0.045642588	0.171859485	0.186562549	0.079315532	0.092005485	0.050827409	0.006547629	0.997851323	0.977487446	Bacteria.Firmicutes.Clostridia.Clostridiales.Lachnospiraceae.Fusicatenibacter	LY6H
348329	ENSG00000176956	rs7387893	0.019989799	0.009985378	0.29926254	0.378790397	-0.589982798	0.802110601	-0.091618227	0.089139164	0.247435515	0.302347663	0.087568244	0.100599195	0.154014909	0.037681987	0.998986731	0.998377846	Bacteria.Firmicutes.Clostridia.Clostridiales.Family.XI.Anaerococcus	LY6H
348330	ENSG00000176956	rs7387893	0.410383828	0.028388256	0.277414427	0.483648966	-0.19166682	0.461977265	0.103682639	-0.067306009	0.231347096	0.206137692	0.094671006	0.095548005	0.385405412	0.033254486	0.998768023	0.985214694	Bacteria.Firmicutes.Clostridia.Clostridiales.Ruminococcaceae.Ruminococcaceae.NK4A214.group	LY6H
348331	ENSG00000176956	rs7387893	0.064350579	0.014237898	0.546260229	0.824896212	-0.521079384	0.631466332	-0.062345533	0.019763861	0.276986595	0.250786095	0.102794798	0.08897306	0.175245329	0.029922594	0.996423631	0.976588979	Bacteria.Bacteroidetes.Bacteroidia.Bacteroidales.Prevotellaceae.Prevotella.7	LY6H
348332	ENSG00000176956	rs7387893	0.00511265	0.000296578	0.064667323	0.055483776	-0.445729954	0.580050013	0.129834498	-0.150138861	0.153881446	0.151805607	0.069099274	0.077013049	0.009836204	0.000320586	0.656304386	0.712909627	Bacteria.Proteobacteria.Gammaproteobacteria.Pasteurellales.Pasteurellaceae	LY6H
348333	ENSG00000176956	rs7387893	0.010516872	0.000276885	0.357310344	0.635704117	-0.477388079	0.626438117	0.070904332	-0.038203906	0.181276252	0.163062998	0.07648895	0.080274069	0.033812351	0.000714513	0.99786128	0.999462671	Bacteria.Firmicutes.Clostridia.Clostridiales.Lachnospiraceae.Anaerostipes	LY6H
348334	ENSG00000176956	rs7387893	0.932622932	0.075300876	0.133571561	0.903062424	0.025145309	0.530406643	-0.123947468	0.010936314	0.296285884	0.293508709	0.081605105	0.089449244	0.800388247	0.17489177	0.7417282	0.923461199	Bacteria.Firmicutes.Clostridia.Clostridiales.Lachnospiraceae..Eubacterium..rectale.group	LY6H
348335	ENSG00000176956	rs7387893	0.068802815	0.008153375	0.66740941	0.524662893	-0.335428426	0.510574876	0.037465559	-0.051027502	0.181320695	0.187150925	0.086798038	0.079783473	0.080311794	0.007585974	0.998970432	0.998994847	Bacteria.Firmicutes.Erysipelotrichia.Erysipelotrichales.Erysipelotrichaceae.Erysipelatoclostridium	LY6H
348336	ENSG00000176956	rs7387893	0.037536596	0.002538076	0.520321402	0.54236674	-0.345160764	0.536157369	-0.051199248	0.052809612	0.162606456	0.17082767	0.0792181	0.086231572	0.048330273	0.001884159	0.877213211	0.975774121	Bacteria.Firmicutes.Clostridia.Clostridiales.Lachnospiraceae..Eubacterium..hallii.group	LY6H
348337	ENSG00000176956	rs7387893	0.558055672	0.519779939	0.883892726	0.836564305	-0.310223099	0.444911488	-0.015439531	0.028557054	0.526941053	0.687494461	0.105315663	0.137885806	0.88154005	0.645178134	0.887512431	0.867589969	Bacteria.Firmicutes.Clostridia.Clostridiales.Lachnospiraceae	LY6H
348338	ENSG00000176956	rs7387893	0.006489271	8.65E-05	0.200370895	0.120704582	-0.484082693	0.710944981	-0.101530779	0.115041308	0.172190731	0.169937364	0.078497281	0.073175872	0.024582504	0.000295371	0.784523155	0.916976133	Bacteria.Firmicutes.Clostridia.Clostridiales.Ruminococcaceae.Ruminococcus.2	LY6H
348339	ENSG00000176956	rs7387893	0.012060134	0.0001698	0.578759371	0.815863361	-0.392712102	0.592443647	0.036610009	0.013411193	0.152115704	0.148583485	0.065614016	0.057361634	0.01714247	0.000223537	0.95477287	0.980093116	Bacteria.Firmicutes.Negativicutes.Selenomonadales.Veillonellaceae.Dialister	LY6H
348340	ENSG00000176956	rs7387893	0.113524862	0.013110214	0.924554872	0.566421965	-0.413638437	0.528506693	-0.009958491	-0.049862591	0.257905305	0.207278048	0.104759608	0.086532962	0.201704823	0.0272377	0.968573937	0.947727188	Bacteria.Firmicutes.Clostridia.Clostridiales.Ruminococcaceae.Ruminiclostridium.6	LY6H
348341	ENSG00000176956	rs7387893	0.06652211	0.006494533	0.778393595	0.976151709	-0.350356484	0.58560115	-0.026449184	0.003294737	0.187783741	0.208323053	0.093603461	0.109797485	0.127075208	0.011740867	0.998793879	0.998376616	Bacteria.Firmicutes.Clostridia.Clostridiales.Lachnospiraceae.Blautia	LY6H
348342	ENSG00000176956	rs7387893	0.96396084	0.960035032	0.562663845	0.470249073	-0.028833284	-0.044308536	-0.064428469	0.111711657	0.635716352	0.88088076	0.110734328	0.153818359	0.990336044	0.822994161	0.996576058	0.828350038	Bacteria.Firmicutes.Clostridia.Clostridiales	LY6H
348343	ENSG00000176956	rs7387893	0.036596487	0.071095614	0.860375052	0.038856838	-0.34015479	0.324308258	0.014041373	-0.170751571	0.159427494	0.176788116	0.079516186	0.081012195	0.059990023	0.027018165	0.965932809	0.745008587	Bacteria.Firmicutes.Clostridia.Clostridiales.Lachnospiraceae..Eubacterium..eligens.group	LY6H
348344	ENSG00000176956	rs7387893	0.177515515	0.023629306	0.081279365	0.224265245	-0.235120256	0.452176039	-0.112516119	0.084840948	0.172502342	0.195175182	0.063554234	0.069157658	0.160318629	0.020951188	0.943988959	0.857851212	Bacteria.Proteobacteria.Betaproteobacteria.Burkholderiales.Alcaligenaceae	LY6H
348345	ENSG00000176956	rs7387893	0.326877033	0.03352962	0.565601311	0.709110228	-0.259294964	0.511391373	0.051930795	-0.031282447	0.26250773	0.235552029	0.089931483	0.083494274	0.343026531	0.072138809	0.691446901	0.864441098	Bacteria.Firmicutes.Erysipelotrichia.Erysipelotrichales.Erysipelotrichaceae.Holdemanella	LY6H
348346	ENSG00000176956	rs7387893	0.638927334	0.064968877	0.088828729	0.085565696	-0.105488201	0.360214221	0.151964499	-0.134644167	0.223788201	0.191931379	0.087988631	0.0771414	0.494162782	0.070292596	0.999469974	0.986131077	Bacteria.Bacteroidetes.Bacteroidia.Bacteroidales.Porphyromonadaceae.Barnesiella	LY6H
348347	ENSG00000176956	rs7387893	0.018200668	0.000349148	0.953777702	0.924195982	-0.385354607	0.581355612	-0.003262351	-0.005123797	0.159121412	0.154139306	0.056069343	0.053644453	0.031347339	0.000455086	0.825277006	0.891997817	Bacteria.Proteobacteria.Betaproteobacteria.Burkholderiales.Alcaligenaceae.Sutterella	LY6H
348348	ENSG00000176956	rs7387893	0.013286673	0.000238287	0.303421229	0.369540656	-0.516247497	0.680028253	0.062074565	-0.054632491	0.202878651	0.17496311	0.059847386	0.06046687	0.0493556	0.00089647	0.936173011	0.965530807	Bacteria.Proteobacteria.Gammaproteobacteria.Enterobacteriales.Enterobacteriaceae	LY6H
348349	ENSG00000176956	rs7387893	0.025729447	0.007120417	0.899959082	0.82319128	-0.372166863	0.554455712	-0.008546854	0.016230588	0.163098082	0.19961048	0.067725908	0.072350445	0.048474393	0.006029931	0.955917108	0.931825676	Bacteria.Firmicutes.Clostridia.Clostridiales.Lachnospiraceae.Roseburia	LY6H
348350	ENSG00000176956	rs7387893	0.144412283	0.002993217	0.92517677	0.624196929	-0.358589763	0.615221414	0.008359172	0.03685373	0.242770644	0.199576521	0.088668474	0.074872422	0.183449829	0.005820659	0.947479068	0.926870238	Bacteria.Firmicutes.Clostridia.Clostridiales.Lachnospiraceae.Lachnospiraceae.UCG.010	LY6H
348351	ENSG00000176956	rs7387893	0.047022497	0.005674646	0.80682638	0.488212955	-0.433359383	0.5277068	-0.021902882	-0.055052534	0.214111503	0.184546403	0.089215213	0.078978115	0.119920075	0.012393095	0.926227501	0.906362684	Bacteria.Firmicutes.Clostridia.Clostridiales.Lachnospiraceae..Eubacterium..xylanophilum.group	LY6H
348352	ENSG00000176956	rs7387893	0.035934833	0.000622851	0.497892865	0.384257464	-0.494940447	0.68920079	-0.063400261	0.064349431	0.231125135	0.191788592	0.09302031	0.07346607	0.145583739	0.003300036	0.999028109	0.997798285	Bacteria.Actinobacteria.Actinobacteria.Micrococcales.Micrococcaceae	LY6H
348353	ENSG00000176956	rs7387893	0.045021036	0.00363808	0.344114549	0.295843788	-0.329249268	0.50635135	-0.078083416	0.092639725	0.161137915	0.167908171	0.081942397	0.087915046	0.052929809	0.003132597	0.890732322	0.837808523	Bacteria.Firmicutes.Clostridia.Clostridiales.Lachnospiraceaencultured	LY6H
348354	ENSG00000176956	rs7387893	0.003725778	5.75E-05	0.097840382	0.171520409	-0.565449876	0.707794988	0.097902771	-0.080941935	0.188019254	0.164590441	0.05830299	0.058553301	0.017737648	0.000253503	0.998302481	0.99762474	Bacteria.Proteobacteria.Gammaproteobacteria.Enterobacteriales.Enterobacteriaceae.Escherichia.Shigella	LY6H
348355	ENSG00000176956	rs7387893	0.040141254	0.000402732	0.329136987	0.377271881	-0.336653632	0.564680456	0.068298726	-0.049711888	0.160801217	0.151464691	0.069471159	0.055923605	0.040809758	0.000560826	0.99994518	0.999865593	Bacteria.Bacteroidetes.Bacteroidia.Bacteroidales.Prevotellaceae	LY6H
348356	ENSG00000176956	rs7387893	0.003824661	8.09E-05	0.118944705	0.37516502	-0.583830716	0.68853083	-0.143674023	0.073115164	0.194718878	0.163824513	0.090947186	0.081886797	0.015835329	0.000263891	0.883230664	0.868895529	Bacteria.Firmicutes.Clostridia.Clostridiales.Ruminococcaceae.Ruminococcaceae.UCG.005	LY6H
348357	ENSG00000176956	rs7387893	0.018428668	0.000148037	0.347482845	0.107914576	-0.523144508	0.785766512	-0.076044945	0.122009782	0.216459532	0.1950946	0.080366245	0.074863307	0.072932752	0.00086847	0.999814869	0.907533519	Bacteria.Actinobacteria.Actinobacteria.Corynebacteriales.Corynebacteriaceae	LY6H
348358	ENSG00000176956	rs7387893	0.075232389	0.013927459	0.72481367	0.504818753	-0.472720512	0.523777272	-0.032477401	-0.04865124	0.2615243	0.207315979	0.091864554	0.072549407	0.195625714	0.032496547	0.984987993	0.971423926	Bacteria.Proteobacteria.Deltaproteobacteria.Desulfovibrionales.Desulfovibrionaceae.Desulfovibrio	LY6H
348359	ENSG00000176956	rs7387893	5.29E-05	3.53E-05	0.001002436	0.115217413	-0.796254775	0.789988638	-0.352620566	0.169954125	0.184149218	0.178011595	0.102406012	0.106472929	0.001009121	0.000216354	0.543142359	0.987554159	Bacteria.Firmicutes.Clostridia.Clostridiales.Family.XIII	LY6H
348360	ENSG00000176974	rs643333	0.201387386	0.02277038	0.782178088	0.599220065	-0.1985068	0.438443284	0.021927743	0.051017545	0.153824227	0.188024054	0.078987058	0.096610861	0.127644253	0.00976068	0.834856881	0.963320761	Bacteria.Actinobacteria.Actinobacteria.Bifidobacteriales.Bifidobacteriaceae	SHMT1
348361	ENSG00000176974	rs643333	0.118192425	0.317470218	0.305395243	0.947382541	-0.547831321	0.419091113	0.129299974	0.010034774	0.346062392	0.416054604	0.125174833	0.151478305	0.550795449	0.398180074	0.99967607	0.999141757	Bacteria.Firmicutes.Negativicutes.Selenomonadales	SHMT1
348362	ENSG00000176974	rs643333	0.179495813	0.0678121	0.954844047	0.523953254	-0.206418624	0.384269914	0.005587117	0.1036825	0.152146437	0.206959705	0.098294778	0.161833648	0.083707371	0.02042405	0.981548791	0.956901174	Bacteria.Firmicutes.Clostridia.Clostridiales.Ruminococcaceae.Ruminiclostridium.5	SHMT1
348363	ENSG00000176974	rs643333	0.759138351	0.404399014	0.442434408	0.403247436	-0.073470948	0.252399606	-0.050720101	0.073979167	0.238630071	0.300770204	0.065636631	0.087939918	0.577497142	0.229861204	0.820573384	0.995251343	Bacteria.Proteobacteria.Gammaproteobacteria	SHMT1
348364	ENSG00000176974	rs643333	0.495317162	0.113262585	0.601620703	0.870937512	-0.143675859	0.4156662	0.037769822	-0.015054109	0.209538117	0.258977654	0.071997727	0.092299463	0.295826629	0.06433834	0.998735039	0.999709092	Bacteria.Bacteroidetes.Bacteroidia.Bacteroidales.Prevotellaceae.Prevotella.9	SHMT1
348365	ENSG00000176974	rs643333	0.13389185	0.014793014	0.569395535	0.358150509	-0.264396197	0.498003873	0.058045739	-0.104996374	0.174220356	0.198953149	0.101512918	0.113465577	0.108402529	0.008589864	0.6825951	0.921307549	Bacteria.Firmicutes.Bacilli.Lactobacillales.Streptococcaceae.Streptococcus	SHMT1
348366	ENSG00000176974	rs643333	0.727950002	0.67455192	0.650114169	0.26977208	-0.099953906	0.142325531	0.061680603	-0.171563962	0.286126257	0.337435414	0.135358779	0.154154063	0.614132535	0.378546373	0.949301254	0.949190235	Bacteria.Firmicutes.Clostridia.Clostridiales.Ruminococcaceae.Anaerotruncus	SHMT1
348367	ENSG00000176974	rs643333	0.318301393	0.16495687	0.917557177	0.977528078	-0.234457773	0.460576532	-0.00864028	0.003378629	0.233162182	0.328006435	0.083152883	0.119491393	0.344920976	0.136771399	0.999586829	0.996426659	Bacteria.Firmicutes.Negativicutes.Selenomonadales.Veillonellaceae.Megasphaera	SHMT1
348368	ENSG00000176974	rs643333	0.131238086	0.005629969	0.678847339	0.152110667	-0.249988707	0.733038291	0.029179229	-0.135022804	0.163582237	0.256100909	0.070162699	0.093192274	0.131479516	0.006706554	0.999507593	0.935584968	Bacteria.Firmicutes.Clostridia.Clostridiales.Lachnospiraceae.Lachnoclostridium	SHMT1
348369	ENSG00000176974	rs643333	0.914292051	0.053290954	0.090125125	0.858940497	0.02225048	0.504348168	0.178662375	0.020981035	0.205947439	0.256295805	0.103875607	0.117594205	0.49418714	0.041350749	0.999550585	0.981595552	Bacteria.Firmicutes.Clostridia.Clostridiales.Lachnospiraceae.Lachnospiraceae.ND3007.group	SHMT1
348370	ENSG00000176974	rs643333	0.411957043	0.074713916	0.167517195	0.441601468	-0.133890003	0.385431899	0.087563463	-0.062198043	0.162156116	0.212844704	0.062743188	0.080342775	0.189290835	0.02914771	0.99894297	0.998882343	Bacteria.Verrucomicrobia.Verrucomicrobiae.Verrucomicrobiales.Verrucomicrobiaceae.Akkermansia	SHMT1
348371	ENSG00000176974	rs643333	0.143532375	0.020924244	0.563159615	0.588506583	-0.235512781	0.451430127	-0.050920721	0.058467131	0.159090392	0.190795375	0.087629802	0.107543375	0.108503803	0.00837279	0.719851693	0.879456265	Bacteria.Firmicutes.Clostridia.Clostridiales.Peptostreptococcaceae	SHMT1
348372	ENSG00000176974	rs643333	0.097673822	0.067206481	0.36691778	0.692806797	-0.326874627	0.51693388	0.068554604	-0.041892999	0.19456148	0.277779845	0.075458815	0.105581346	0.146550417	0.057674488	0.862952554	0.91465847	Bacteria.Firmicutes.Negativicutes.Selenomonadales.Veillonellaceae	SHMT1
348373	ENSG00000176974	rs643333	0.027735583	0.062454529	0.049673063	0.722902265	-0.387144001	0.473676431	-0.138288228	0.036522879	0.172003557	0.249942353	0.069161193	0.102563856	0.055864313	0.037152473	0.999305535	0.994727898	Bacteria.Proteobacteria.Gammaproteobacteria.Pseudomonadales.Pseudomonadaceae.Pseudomonas	SHMT1
348374	ENSG00000176974	rs643333	0.077848029	0.917447298	0.235420329	0.324276995	-0.494308673	0.042104245	0.093951047	0.107989024	0.275966781	0.404664222	0.078460295	0.108736766	0.3404875	0.590633893	0.758437265	0.890273479	Bacteria.Firmicutes.Clostridia.Clostridiales.Lachnospiraceae..Eubacterium..rectale.group	SHMT1
348375	ENSG00000176974	rs643333	0.329408693	0.080091694	0.880589767	0.761057815	-0.261524508	0.432798362	-0.014813155	-0.031124939	0.266164473	0.243485957	0.098227424	0.101930804	0.390394942	0.090011979	0.8408281	0.896476225	Bacteria.Firmicutes.Erysipelotrichia.Erysipelotrichales.Erysipelotrichaceae.Faecalitalea	SHMT1
348376	ENSG00000176974	rs643333	0.395834524	0.182174152	0.613521856	0.516145502	-0.160495113	0.343489125	0.064016389	-0.111367363	0.187789609	0.254759071	0.126149961	0.170596573	0.297369287	0.096362	0.943330549	0.989731238	Bacteria.Actinobacteria.Coriobacteriia.Coriobacteriales.Coriobacteriaceae	SHMT1
348377	ENSG00000176974	rs643333	0.290957602	0.047152002	0.590515358	0.89139569	-0.179275835	0.44289102	-0.050689942	0.016612845	0.168404832	0.218953188	0.093743874	0.121203015	0.207160588	0.025832447	0.708189062	0.955521635	Bacteria.Actinobacteria.Actinobacteria	SHMT1
348378	ENSG00000176974	rs643333	0.016975929	0.014143571	0.049769067	0.139555725	-0.496333512	0.718947677	-0.217510768	0.188842925	0.20264338	0.285237951	0.108829357	0.126275788	0.070419636	0.023764284	0.669036364	0.978883571	Bacteria.Firmicutes.Clostridia.Clostridiales.Family.XIII.Family.XIII.AD3011.group	SHMT1
348379	ENSG00000176974	rs643333	0.094883108	0.058169168	0.632507915	0.103548319	-0.330842637	0.375845502	-0.032382976	-0.105564966	0.195244205	0.194948453	0.067403678	0.063951128	0.155390787	0.052552602	0.999614985	0.99936283	Bacteria.Firmicutes.Clostridia.Clostridiales.Lachnospiraceae.Tyzzerella.4	SHMT1
348380	ENSG00000176974	rs643333	0.122407526	0.028089601	0.724881727	0.264846194	-0.259042686	0.430413246	0.023534544	0.09479443	0.165541471	0.191676835	0.066586251	0.08429421	0.107778883	0.01500602	0.997466038	0.994193156	Bacteria.Bacteroidetes.Bacteroidia.Bacteroidales.Rikenellaceae	SHMT1
348381	ENSG00000176974	rs643333	0.068248946	0.008666343	0.20385569	0.208843235	-0.332773459	0.571825961	0.093962455	-0.104148464	0.179516527	0.211345499	0.073216267	0.082061262	0.112880085	0.011750797	0.938500455	0.80793863	Bacteria.Proteobacteria.Betaproteobacteria.Burkholderiales	SHMT1
348382	ENSG00000176974	rs643333	0.071431971	0.049815188	0.219178903	0.386624649	-0.493168055	0.730505968	-0.149930734	0.149553752	0.269165448	0.365577383	0.120862243	0.171599266	0.227456794	0.071248692	0.968970412	0.998920199	Bacteria.Firmicutes.Clostridia.Clostridiales.Lachnospiraceae..Eubacterium..ventriosum.group	SHMT1
348383	ENSG00000176974	rs643333	0.132922395	0.014158966	0.5554216	0.386658708	-0.265748576	0.501468418	0.060268182	-0.098525946	0.1746673	0.198987639	0.101687803	0.113057676	0.106045771	0.007778205	0.690219556	0.955303348	Bacteria.Firmicutes.Bacilli.Lactobacillales.Streptococcaceae	SHMT1
348384	ENSG00000176974	rs643333	0.119074596	0.010741598	0.504980401	0.080765067	-0.2449059	0.490974006	-0.041808317	0.135363965	0.15508364	0.187000322	0.062368888	0.076327401	0.092261356	0.00519819	0.791916735	0.834246709	Bacteria.Fusobacteria.Fusobacteriia.Fusobacteriales	SHMT1
348385	ENSG00000176974	rs643333	0.056751849	0.027109654	0.210380379	0.754703268	-0.359455633	0.493204301	-0.097189957	0.030051528	0.185361351	0.218206388	0.076840366	0.095782909	0.109930216	0.02535146	0.974916192	0.988406265	Bacteria.Firmicutes.Clostridia.Clostridiales.Ruminococcaceae.Ruminococcus.1	SHMT1
348386	ENSG00000176974	rs643333	0.071301763	0.09780699	0.201196271	0.60220911	-0.290184836	0.360092557	-0.09300804	-0.05519931	0.158304899	0.214420282	0.072041602	0.105393153	0.078320365	0.039481798	0.999550314	0.996901429	Bacteria.Proteobacteria.Gammaproteobacteria.Pseudomonadales	SHMT1
348387	ENSG00000176974	rs643333	0.581111921	0.166965337	0.322222389	0.362538513	-0.103965513	0.323714376	-0.060489677	0.070335469	0.187494662	0.231650326	0.060648519	0.076710899	0.365983504	0.081978811	0.998302481	0.99762474	Bacteria.Proteobacteria.Gammaproteobacteria.Enterobacteriales.Enterobacteriaceae.Escherichia.Shigella	SHMT1
348388	ENSG00000176974	rs643333	0.123945079	0.014286928	0.680228028	0.703873297	-0.240523605	0.47258201	0.03300899	0.032517219	0.154350136	0.187784592	0.079734923	0.085179399	0.089915388	0.007161006	0.919099958	0.953661219	Bacteria.Proteobacteria.Deltaproteobacteria	SHMT1
348389	ENSG00000176974	rs643333	0.311018449	0.431151317	0.78884881	0.684057671	-0.263347747	0.310794796	-0.025433748	-0.060225305	0.257950549	0.392377623	0.094585956	0.147345746	0.45706557	0.273525037	0.996483139	0.880926995	Bacteria.Bacteroidetes.Bacteroidia.Bacteroidales.Porphyromonadaceae.Butyricimonas	SHMT1
348390	ENSG00000176974	rs643333	0.020183313	0.003413071	0.051818281	0.057418713	-0.464472198	0.81167204	-0.158590957	0.213749485	0.195113036	0.267202714	0.080076282	0.110529251	0.071063961	0.009155856	0.730389407	0.720624033	Bacteria.Firmicutes.Clostridia.Clostridiales.Ruminococcaceae.Ruminococcaceae.UCG.014	SHMT1
348391	ENSG00000176974	rs643333	0.058980683	0.398751258	0.096397599	0.59542327	-1.550134798	0.982321831	0.232639405	-0.098454941	0.806705915	1.156543148	0.137932051	0.184516996	0.999415694	0.806058889	0.990344402	0.952325758	Bacteria.Firmicutes	SHMT1
348392	ENSG00000176974	rs643333	0.122234898	0.028047683	0.723781675	0.265044429	-0.259128546	0.430497425	0.023642892	0.094778787	0.165518456	0.191661268	0.066614833	0.084315604	0.107623797	0.01514596	0.997528932	0.993985312	Bacteria.Bacteroidetes.Bacteroidia.Bacteroidales.Rikenellaceae.Alistipes	SHMT1
348393	ENSG00000176974	rs643333	0.403564218	0.072904489	0.165640101	0.439644384	-0.135794804	0.386981105	0.087779494	-0.06233978	0.161530266	0.212331562	0.062616067	0.080180213	0.184202326	0.028999323	0.998409995	0.996467843	Bacteria.Verrucomicrobia	SHMT1
348394	ENSG00000176974	rs643333	0.155479448	0.148025781	0.478535497	0.94025057	-0.307393316	0.442944925	-0.078525183	0.00933102	0.213932958	0.302622421	0.110177815	0.124015109	0.208227368	0.088324645	0.972923782	0.998450173	Bacteria.Firmicutes.Clostridia.Clostridiales.Ruminococcaceae.Ruminiclostridium.9	SHMT1
348395	ENSG00000176974	rs643333	0.098867224	0.015026867	0.327847302	0.540930641	-0.271324652	0.478606045	-0.073093892	0.055753772	0.162083326	0.191670501	0.07414922	0.090715235	0.091625872	0.008016828	0.703503694	0.906418779	Bacteria.Firmicutes.Clostridia.Clostridiales.Lachnospiraceae.Lachnospira	SHMT1
348396	ENSG00000176974	rs643333	0.160807992	0.02350523	0.815527816	0.720120194	-0.215927138	0.443299118	0.017747081	-0.035876157	0.152243661	0.191166389	0.075766206	0.09970198	0.095568374	0.009075011	0.996546716	0.99835739	Bacteria.Firmicutes.Clostridia.Clostridiales.Ruminococcaceae.Ruminococcaceae.UCG.002	SHMT1
348397	ENSG00000176974	rs643333	0.038605278	0.74126399	0.098806534	0.764335848	-0.8309154	0.201238582	0.123592415	0.031860656	0.393697876	0.606925029	0.073817805	0.105837833	0.689381861	0.718356436	0.998947111	0.995399427	Bacteria.Bacteroidetes	SHMT1
348398	ENSG00000176974	rs643333	0.096518324	0.108401597	0.375243224	0.902364613	-0.284134436	0.390594498	-0.074752084	-0.013543476	0.168525843	0.240000458	0.083733893	0.109977758	0.126443929	0.06002422	0.824150901	0.99827201	Bacteria.Firmicutes.Clostridia.Clostridiales.Ruminococcaceae..Eubacterium..coprostanoligenes.group	SHMT1
348399	ENSG00000176974	rs643333	0.031625283	0.032344	0.082210065	0.32240266	-0.405099276	0.636776515	0.149774425	-0.12436194	0.184487154	0.291256125	0.084863741	0.124735316	0.064835962	0.019041415	0.999513786	0.883840942	Bacteria.Firmicutes.Erysipelotrichia.Erysipelotrichales.Erysipelotrichaceae	SHMT1
348400	ENSG00000176974	rs643333	0.038603297	0.74125113	0.098801	0.764344776	-0.830924859	0.201249309	0.123594832	0.031859633	0.393698212	0.606926071	0.073818012	0.10583857	0.687951829	0.717915424	0.998912436	0.995383189	Bacteria.Bacteroidetes.Bacteroidia.Bacteroidales	SHMT1
348401	ENSG00000176974	rs643333	0.19445846	0.25359724	0.814695881	0.171720519	-0.251549093	0.264435956	0.018269494	0.127844527	0.191900789	0.229603867	0.077639746	0.092526402	0.194391033	0.105245271	0.998997514	0.969189617	Bacteria.Firmicutes.Clostridia.Clostridiales.Ruminococcaceae.Subdoligranulum	SHMT1
348402	ENSG00000176974	rs643333	0.606856493	0.32705428	0.675663369	0.787584925	-0.13112732	0.368554202	0.037771632	-0.036566903	0.253611433	0.373258474	0.089877621	0.135159932	0.573064609	0.27279156	0.999437234	0.997643724	Bacteria.Proteobacteria.Betaproteobacteria.Neisseriales.Neisseriaceae	SHMT1
348403	ENSG00000176974	rs643333	0.001766514	0.000318892	0.002969008	0.007868222	-0.64048315	0.935141589	-0.287005807	0.307357118	0.196499004	0.246148446	0.093020518	0.112124242	0.011878749	0.000879496	0.663903013	0.646049468	Bacteria.Firmicutes.Clostridia.Clostridiales.Ruminococcaceae.Ruminococcaceae.UCG.003	SHMT1
348404	ENSG00000176974	rs643333	0.171064393	0.07804071	0.540416868	0.562821333	-0.334834165	0.622292122	-0.057854537	0.078134475	0.241957125	0.347648958	0.094013594	0.134345374	0.282240006	0.07892638	0.999469974	0.986131077	Bacteria.Bacteroidetes.Bacteroidia.Bacteroidales.Porphyromonadaceae.Barnesiella	SHMT1
348405	ENSG00000176974	rs643333	0.117842545	0.010290737	0.50309895	0.080671817	-0.245816781	0.494466415	-0.041998012	0.135196723	0.15513077	0.187180866	0.062375133	0.076209107	0.091548514	0.005199786	0.779136674	0.834704795	Bacteria.Fusobacteria.Fusobacteriia.Fusobacteriales.Fusobacteriaceae.Fusobacterium	SHMT1
348406	ENSG00000176974	rs643333	0.124201923	0.014475989	0.624431984	0.772610829	-0.238633868	0.471580485	0.039041989	0.024681256	0.153243961	0.187766514	0.07937202	0.085063652	0.07920973	0.006948079	0.972085394	0.961745829	Bacteria.Proteobacteria.Deltaproteobacteria.Desulfovibrionales.Desulfovibrionaceae	SHMT1
348407	ENSG00000176974	rs643333	0.073559443	0.019924655	0.294355113	0.860854044	-0.332707023	0.489799689	-0.071670091	0.013487692	0.182979039	0.205306703	0.067803767	0.076646411	0.105683486	0.017611769	0.933450672	0.997412515	Bacteria.Proteobacteria.Gammaproteobacteria.Enterobacteriales.Enterobacteriaceae.Citrobacter	SHMT1
348408	ENSG00000176974	rs643333	0.155116538	0.022523569	0.851514539	0.883787073	-0.21946906	0.477402375	-0.014317185	-0.015491256	0.15260513	0.204343621	0.076186935	0.105571719	0.099619048	0.011300117	0.763905069	0.997867764	Bacteria.Firmicutes.Negativicutes.Selenomonadales.Veillonellaceae.Veillonella	SHMT1
348409	ENSG00000176974	rs643333	0.02754379	0.029785804	0.071830691	0.294839454	-0.42370876	0.65577456	0.159533837	-0.13382326	0.188008044	0.295257778	0.087197245	0.126732142	0.066412546	0.021979337	0.993501001	0.865787688	Bacteria.Firmicutes.Erysipelotrichia.Erysipelotrichales	SHMT1
348410	ENSG00000176974	rs643333	0.014170812	0.067144486	0.034732278	0.581332252	-0.482717897	0.49057495	-0.19084624	0.060856857	0.191571832	0.263554303	0.088518171	0.109815301	0.059971258	0.062694514	0.988161388	0.950695192	Bacteria.Firmicutes.Bacilli.Lactobacillales.Carnobacteriaceae	SHMT1
348411	ENSG00000176974	rs643333	0.442898209	0.065257839	0.585369313	0.928984285	-0.153557248	0.460092523	0.040771255	0.007837754	0.198920715	0.245419913	0.074366046	0.087608146	0.285151261	0.045435301	0.890675286	0.87346215	Bacteria.Firmicutes.Clostridia.Clostridiales.Lachnospiraceae.Tyzzerella	SHMT1
348412	ENSG00000176974	rs643333	0.239154756	0.170319046	0.798435205	0.83494166	-0.23538864	0.393918608	-0.025852426	-0.02504483	0.198165755	0.284149802	0.100826286	0.119720973	0.231745786	0.072280573	0.828158706	0.996716587	Bacteria.Bacteroidetes.Bacteroidia.Bacteroidales.Porphyromonadaceae.Odoribacter	SHMT1
348413	ENSG00000176974	rs643333	0.095169752	0.017430851	0.393883804	0.855461559	-0.293842181	0.480206396	-0.095178619	0.021431274	0.173562311	0.196897291	0.11090395	0.117194814	0.105894714	0.012505401	0.783279043	0.866691433	Bacteria.Firmicutes.Clostridia.Clostridiales.Ruminococcaceae.Butyricicoccus	SHMT1
348414	ENSG00000176974	rs643333	0.126820037	0.046957634	0.563254873	0.701082624	-0.245424045	0.406651543	0.048267495	0.036148567	0.158719519	0.200854943	0.083084177	0.093762653	0.100098597	0.020973138	0.890894687	0.911550087	Bacteria.Firmicutes.Clostridia.Clostridiales.Lachnospiraceaencultured	SHMT1
348415	ENSG00000176974	rs643333	0.103197357	0.28212611	0.323799803	0.955435523	-0.341258501	0.363039658	-0.100507987	-0.00716114	0.206519475	0.334779147	0.101103424	0.127660707	0.199936338	0.146744966	0.998768023	0.999934415	Bacteria.Firmicutes.Clostridia.Clostridiales.Ruminococcaceae.Ruminococcaceae.NK4A214.group	SHMT1
348416	ENSG00000176974	rs643333	0.089646387	0.012335944	0.277904927	0.328336716	-0.287164856	0.511904569	0.073119112	-0.073183077	0.16670558	0.198948816	0.066832726	0.074315396	0.110881504	0.013156535	0.943988959	0.887459035	Bacteria.Proteobacteria.Betaproteobacteria.Burkholderiales.Alcaligenaceae	SHMT1
348417	ENSG00000176974	rs643333	0.10481201	0.008210375	0.645361945	0.237395478	-0.260674713	0.592542361	-0.029560382	0.104097793	0.158505493	0.217400306	0.063937202	0.087305115	0.081591121	0.005269897	0.729566159	0.914008889	Bacteria.Firmicutes.Negativicutes.Selenomonadales.Acidaminococcaceae	SHMT1
348418	ENSG00000176974	rs643333	0.186678604	0.05661291	0.774438989	0.417909611	-0.204214534	0.388971998	-0.021546715	0.071978204	0.153045545	0.200466353	0.074879726	0.0882989	0.103849598	0.024038167	0.996033175	0.951395509	Bacteria.Firmicutes.Clostridia.Clostridiales.Lachnospiraceae.Lachnospiraceae.NK4A136.group	SHMT1
348419	ENSG00000176974	rs643333	0.104815591	0.200360339	0.352895963	0.825177265	-0.354202166	0.374160699	-0.089400417	-0.026259763	0.215377927	0.289270902	0.095555304	0.118409599	0.168180923	0.095864452	0.973651245	0.997803387	Bacteria.Actinobacteria.Actinobacteria.Micrococcales	SHMT1
348420	ENSG00000176974	rs643333	0.154153884	0.013284555	0.674186014	0.388675134	-0.221390111	0.490800275	-0.028558966	0.071508453	0.153576431	0.192873573	0.067628828	0.082406694	0.091616518	0.006304963	0.94253553	0.990835033	Bacteria.Bacteroidetes.Bacteroidia.Bacteroidales.Porphyromonadaceae.Parabacteroides	SHMT1
348421	ENSG00000176974	rs643333	0.201483917	0.022776228	0.7816113	0.599566265	-0.198474003	0.438426208	0.021989839	0.050971408	0.153832166	0.188025144	0.078999712	0.096615257	0.127991576	0.009761452	0.835626845	0.962515407	Bacteria.Actinobacteria.Actinobacteria.Bifidobacteriales.Bifidobacteriaceae.Bifidobacterium	SHMT1
348422	ENSG00000176974	rs643333	0.156957309	0.019458821	0.932318587	0.617058618	-0.23899604	0.45467101	0.006358209	0.042371335	0.166935267	0.189829139	0.074580743	0.084337905	0.11971407	0.014455864	0.91793264	0.996677764	Bacteria.Bacteroidetes.Bacteroidia.Bacteroidales.Porphyromonadaceae	SHMT1
348423	ENSG00000176974	rs643333	0.701558261	0.177048302	0.347141883	0.361011177	-0.081168669	0.320409629	0.079000891	-0.084137899	0.210889311	0.234820304	0.083430745	0.091471104	0.536723865	0.126625232	0.997152221	0.990360691	Bacteria.Firmicutes.Clostridia.Clostridiales.Family.XI	SHMT1
348424	ENSG00000176974	rs643333	0.04507583	0.012378418	0.130886474	0.249936319	-0.377086395	0.586057364	0.115768472	-0.106493839	0.184598471	0.227884076	0.075683782	0.091747957	0.110132196	0.01497396	0.951961461	0.867116963	Bacteria.Proteobacteria.Betaproteobacteria	SHMT1
348425	ENSG00000176974	rs643333	0.072549242	0.021893599	0.213025036	0.308254183	-0.297595367	0.596676063	-0.098218201	0.113190124	0.163079156	0.254146163	0.078109549	0.110233726	0.078895272	0.009056992	0.999989953	0.995249858	Bacteria.Firmicutes.Clostridia.Clostridiales.Christensenellaceae	SHMT1
348426	ENSG00000176974	rs643333	0.093767454	0.013611436	0.34202439	0.61384891	-0.281338431	0.479205733	-0.080406737	0.052599203	0.165456164	0.189011923	0.084013387	0.103747215	0.087826869	0.008958505	0.79991575	0.994491973	Bacteria.Firmicutes.Clostridia.Clostridiales.Peptostreptococcaceae.Intestinibacter	SHMT1
348427	ENSG00000176974	rs643333	0.085618732	0.016109608	0.196511659	0.364381239	-0.276931178	0.536613673	-0.084376932	0.075192504	0.158689098	0.217264169	0.064669407	0.082325752	0.080204126	0.008336863	0.608663419	0.835824133	Bacteria.Proteobacteria.Betaproteobacteria.Burkholderiales.Alcaligenaceae.Sutterella	SHMT1
348428	ENSG00000176974	rs643333	0.104377809	0.025561344	0.45794161	0.900219458	-0.270295721	0.448060864	-0.064458574	0.012616362	0.164145921	0.196125771	0.086333305	0.10023527	0.112778513	0.012871512	0.939165142	0.953010385	Bacteria.Firmicutes.Clostridia.Clostridiales.Lachnospiraceae..Eubacterium..eligens.group	SHMT1
348429	ENSG00000176974	rs643333	0.198855236	0.020448306	0.271948305	0.134024271	-0.19617009	0.441411629	0.070376513	-0.108880426	0.15114963	0.185834491	0.06352539	0.071770157	0.114343457	0.01095699	0.971569939	0.900796341	Bacteria.Proteobacteria.Betaproteobacteria.Burkholderiales.Alcaligenaceae.Parasutterella	SHMT1
348430	ENSG00000176974	rs643333	0.020593305	0.131142428	0.052683549	0.366040674	-0.929562465	0.902178049	0.16438297	-0.103546884	0.391814445	0.590198848	0.083315322	0.113765511	0.457236314	0.397494966	0.956359196	0.930754062	Bacteria.Firmicutes.Clostridia.Clostridiales.Ruminococcaceae	SHMT1
348431	ENSG00000176974	rs643333	0.019852855	0.21690175	0.048864987	0.720223561	-0.496655269	0.454319654	0.176440406	-0.045488381	0.208054269	0.364407969	0.087919128	0.126463729	0.114202338	0.18757983	0.980822927	0.984587444	Bacteria.Firmicutes.Clostridia.Clostridiales.Lachnospiraceae.Lachnospiraceae.UCG.008	SHMT1
348432	ENSG00000176974	rs643333	0.029503098	0.060589846	0.087384485	0.353121353	-0.658342182	0.74124292	0.118586386	-0.076279561	0.295881587	0.38825522	0.068344194	0.081569556	0.287946867	0.155458359	0.999785669	0.999420701	Bacteria.Firmicutes.Clostridia.Clostridiales.Ruminococcaceae.Faecalibacterium	SHMT1
348433	ENSG00000176974	rs643333	0.105340256	0.106165578	0.327809863	0.927594851	-0.309230404	0.445639937	0.076898543	-0.008909511	0.188321813	0.27205122	0.078002722	0.097671627	0.130642447	0.050138189	0.99786128	0.999462671	Bacteria.Firmicutes.Clostridia.Clostridiales.Lachnospiraceae.Anaerostipes	SHMT1
348434	ENSG00000176974	rs643333	0.454490507	0.127794678	0.493234826	0.672833758	-0.140945681	0.391631154	0.09627579	-0.076680261	0.187330129	0.253935213	0.139731491	0.180784544	0.309629719	0.074102715	0.868121553	0.994989321	Bacteria.Actinobacteria.Coriobacteriia.Coriobacteriales	SHMT1
348435	ENSG00000176974	rs643333	0.065858778	0.017785878	0.196684235	0.243285194	-0.305564588	0.625323614	-0.101237419	0.122900349	0.16336567	0.257239807	0.077622173	0.104387502	0.076231751	0.007719742	0.999417824	0.992029874	Bacteria.Firmicutes.Clostridia.Clostridiales.Christensenellaceae.Christensenellaceae.R.7.group	SHMT1
348436	ENSG00000176974	rs643333	0.209455988	0.124076271	0.538630574	0.582773046	-0.378450519	0.656166539	0.060896944	-0.070979547	0.298597277	0.421228427	0.098521339	0.128572559	0.502092232	0.200473742	0.996108676	0.998901623	Bacteria.Firmicutes.Clostridia.Clostridiales.Lachnospiraceae..Ruminococcus..gnavus.group	SHMT1
348437	ENSG00000176974	rs643333	0.095636694	0.071360732	0.329061598	0.965032672	-0.389398052	0.471259807	-0.106970157	-0.00542168	0.230335184	0.257141865	0.108789351	0.123203832	0.188428034	0.061909799	0.999274386	0.999563655	Bacteria.Firmicutes.Clostridia.Clostridiales.Ruminococcaceae.Ruminococcaceae.UCG.013	SHMT1
348438	ENSG00000176974	rs643333	0.042493565	0.011808012	0.166329692	0.713129141	-0.366243723	0.497988373	-0.103440882	0.030001812	0.177038979	0.192295407	0.073909896	0.081252375	0.072457564	0.012161584	0.995652601	0.993943049	Bacteria.Firmicutes.Clostridia.Clostridiales.Clostridiaceae.1	SHMT1
348439	ENSG00000176974	rs643333	0.208060808	0.020667754	0.107179943	0.259947374	-0.19101554	0.439696472	0.145925587	-0.121440073	0.150244349	0.185447275	0.089347141	0.10687488	0.124852934	0.00781013	0.954222673	0.939339889	Bacteria.Firmicutes.Clostridia.Clostridiales.Ruminococcaceae.Flavonifractor	SHMT1
348440	ENSG00000176974	rs643333	0.337534219	0.334583587	0.965055749	0.712958576	-0.215028889	0.336278447	-0.005033678	-0.059006348	0.222580313	0.345954035	0.114462347	0.159704419	0.338286435	0.176795919	0.99997417	0.999834196	Bacteria.Actinobacteria.Coriobacteriia.Coriobacteriales.Coriobacteriaceae.Collinsella	SHMT1
348441	ENSG00000176974	rs643333	0.167268285	0.020738444	0.27334727	0.602691903	-0.210987925	0.449127639	0.069038895	-0.045213453	0.151092539	0.189534738	0.06250173	0.086442124	0.096117953	0.008406461	0.764969756	0.912660363	Bacteria.Proteobacteria.Gammaproteobacteria.Pasteurellales.Pasteurellaceae	SHMT1
348442	ENSG00000176974	rs643333	0.369529097	0.058893086	0.812195116	0.807734161	-0.185495193	0.498971318	-0.028207469	-0.035688499	0.205299831	0.259577477	0.118246447	0.146067514	0.324921759	0.041599927	0.956907709	0.979665691	Bacteria.Actinobacteria	SHMT1
348443	ENSG00000176974	rs643333	0.165811741	0.023838315	0.984061411	0.784853327	-0.222839201	0.479006922	-0.001782957	-0.028948849	0.159024132	0.20707767	0.088911188	0.105608897	0.102174164	0.010365069	0.99888113	0.999513539	Bacteria.Firmicutes.Clostridia.Clostridiales.Lachnospiraceae.Dorea	SHMT1
348444	ENSG00000176974	rs643333	0.632790675	0.607419302	0.724807696	0.233456367	-0.132363289	0.161496723	0.036324887	-0.139255939	0.275737581	0.312838886	0.102745103	0.115802873	0.505497388	0.308047965	0.996423631	0.938343963	Bacteria.Bacteroidetes.Bacteroidia.Bacteroidales.Prevotellaceae.Prevotella.7	SHMT1
348445	ENSG00000176974	rs643333	0.139927544	0.175429781	0.478595711	0.596375339	-0.31087395	0.362271798	0.06712695	0.065354796	0.20807423	0.264494227	0.094198024	0.122801446	0.190908938	0.109994269	0.998793879	0.998019463	Bacteria.Firmicutes.Clostridia.Clostridiales.Lachnospiraceae.Blautia	SHMT1
348446	ENSG00000176974	rs643333	0.597561691	0.965448567	0.779987642	0.19934489	-0.143691994	0.016770286	0.02608437	-0.178348832	0.2708732	0.385683071	0.092999496	0.137570054	0.449966393	0.504588604	0.745600261	0.693929256	Bacteria.Firmicutes.Erysipelotrichia.Erysipelotrichales.Erysipelotrichaceae.Holdemanella	SHMT1
348447	ENSG00000176974	rs643333	0.307182315	0.234079661	0.881546876	0.678738128	-0.230085861	0.355820733	-0.013265013	-0.046340435	0.22357639	0.296293439	0.088677756	0.111387378	0.276141676	0.119589234	0.93905956	0.928889195	Bacteria.Firmicutes.Clostridia.Clostridiales.Lachnospiraceae.Lachnospiraceae.UCG.010	SHMT1
348448	ENSG00000176974	rs643333	0.105654314	0.024323221	0.398634996	0.626244656	-0.269008962	0.489775002	-0.05905692	0.046709848	0.163977597	0.212489159	0.069513826	0.09546068	0.103247526	0.016538319	0.998970432	0.998994847	Bacteria.Firmicutes.Erysipelotrichia.Erysipelotrichales.Erysipelotrichaceae.Erysipelatoclostridium	SHMT1
348449	ENSG00000176974	rs643333	0.078870648	0.163116263	0.399678299	0.392953876	-0.37208561	0.329804649	-0.074110806	-0.089768066	0.208461415	0.233837038	0.087427519	0.104392928	0.196657335	0.120447681	0.99946547	0.972078348	Bacteria.Firmicutes.Erysipelotrichia.Erysipelotrichales.Erysipelotrichaceae..Clostridium..innocuum.group	SHMT1
348450	ENSG00000176974	rs643333	0.046111983	0.021504221	0.184569679	0.82816667	-0.361246766	0.477527697	-0.100029856	0.019267645	0.177719982	0.2027701	0.074602479	0.088417635	0.080287026	0.017991346	0.99830237	0.997282036	Bacteria.Firmicutes.Clostridia.Clostridiales.Clostridiaceae.1.Clostridium.sensu.stricto.1	SHMT1
348451	ENSG00000176974	rs643333	0.102790622	0.01352209	0.468702641	0.298663995	-0.26612742	0.5987093	-0.047529046	0.097805845	0.160858373	0.235911422	0.065215539	0.093365665	0.09409423	0.008607823	0.784690475	0.908397531	Bacteria.Firmicutes.Negativicutes.Selenomonadales.Acidaminococcaceae.Phascolarctobacterium	SHMT1
348452	ENSG00000176974	rs643333	0.165512438	0.015822004	0.883142147	0.554877123	-0.2198097	0.494176872	-0.012327956	0.056839634	0.156749649	0.199512889	0.083547008	0.095770707	0.096068269	0.008430601	0.99766152	0.934518136	Bacteria.Firmicutes.Clostridia.Clostridiales.Lachnospiraceae.Coprococcus.1	SHMT1
348453	ENSG00000176974	rs643333	0.170950556	0.020488496	0.307485092	0.625385577	-0.209466477	0.448171733	0.064229883	-0.041661749	0.151323366	0.188743159	0.062452113	0.084932049	0.095459222	0.0085318	0.790155294	0.965279132	Bacteria.Proteobacteria.Gammaproteobacteria.Pasteurellales.Pasteurellaceae.Haemophilus	SHMT1
348454	ENSG00000176974	rs643333	0.226275057	0.115606915	0.897991274	0.374813868	-0.210572414	0.347212141	0.012658523	-0.113045782	0.172400788	0.217759064	0.098361525	0.126514275	0.158631512	0.049880262	0.998173674	0.991886968	Bacteria.Firmicutes.Bacilli.Bacillales	SHMT1
348455	ENSG00000176974	rs643333	0.355457715	0.041475207	0.957962512	0.678943512	-0.205925116	0.493202564	-0.005978098	-0.052084913	0.221284734	0.237191867	0.112983669	0.125280178	0.291545463	0.032705749	0.83810553	0.982679299	Bacteria.Firmicutes.Bacilli	SHMT1
348456	ENSG00000176974	rs643333	0.194389116	0.02275635	0.55429981	0.867737712	-0.20036937	0.438614457	0.0437598	0.015185809	0.152832938	0.188077262	0.07362441	0.090833777	0.118559161	0.010598324	0.999334555	0.99861223	Bacteria.Firmicutes.Erysipelotrichia.Erysipelotrichales.Erysipelotrichaceae.Erysipelotrichaceae.UCG.003	SHMT1
348457	ENSG00000176974	rs643333	0.253594995	0.083190048	0.905946751	0.967362026	-0.205602042	0.450565887	0.009835256	-0.004425214	0.178518834	0.25612983	0.082922868	0.107741306	0.216045199	0.043577193	0.942288614	0.94713678	Bacteria.Firmicutes.Clostridia.Clostridiales.Ruminococcaceae.Ruminococcus.2	SHMT1
348458	ENSG00000176974	rs643333	0.072464348	0.145268135	0.163953128	0.712560753	-0.305198857	0.427545344	-0.127393828	0.044156902	0.167194862	0.290081761	0.090506697	0.119340189	0.101935344	0.063834757	0.885125128	0.896868898	Bacteria.Firmicutes.Clostridia.Clostridiales.Ruminococcaceae.Ruminococcaceae.UCG.005	SHMT1
348459	ENSG00000176974	rs643333	0.061453302	0.609913831	0.116677831	0.975234724	-1.044146403	0.402780756	0.174678863	-0.004535614	0.548792075	0.785697228	0.109880488	0.145551489	0.641503398	0.676694195	0.876277026	0.882852417	Bacteria.Firmicutes.Clostridia.Clostridiales.Lachnospiraceae	SHMT1
348460	ENSG00000176974	rs643333	0.165783306	0.025246932	0.52641403	0.917988823	-0.212313272	0.435631847	0.037610765	0.008171042	0.151502214	0.190261283	0.059055868	0.079052394	0.089716025	0.010503559	0.95477287	0.982851019	Bacteria.Firmicutes.Negativicutes.Selenomonadales.Veillonellaceae.Dialister	SHMT1
348461	ENSG00000176974	rs643333	0.673725417	0.252299302	0.278932873	0.287411393	-0.081830819	0.281892752	-0.06404904	0.082078461	0.193488148	0.244085992	0.058668917	0.076531622	0.470261858	0.118602698	0.934902435	0.965530807	Bacteria.Proteobacteria.Gammaproteobacteria.Enterobacteriales.Enterobacteriaceae	SHMT1
348462	ENSG00000176974	rs643333	0.926953894	0.334728388	0.681196556	0.754310776	-0.041344607	0.661875131	-0.043528158	-0.050942328	0.449257082	0.681124442	0.105483071	0.162099731	0.847341484	0.57948343	0.921846173	0.99665811	Bacteria.Proteobacteria	SHMT1
348463	ENSG00000176974	rs643333	0.06534975	0.025968883	0.196620117	0.361432925	-0.321176254	0.575186684	0.117545769	-0.101080441	0.171380064	0.25249182	0.090113267	0.109987482	0.085354339	0.017353397	0.997851323	0.971752601	Bacteria.Firmicutes.Clostridia.Clostridiales.Lachnospiraceae.Fusicatenibacter	SHMT1
348464	ENSG00000176974	rs643333	0.233352573	0.027002866	0.615225317	0.827702936	-0.191893028	0.436112147	0.033664574	-0.018897034	0.159539169	0.19280781	0.066659562	0.086479747	0.11888799	0.014234443	0.99994518	0.999865593	Bacteria.Bacteroidetes.Bacteroidia.Bacteroidales.Prevotellaceae	SHMT1
348465	ENSG00000176974	rs643333	0.34172382	0.08997041	0.473230273	0.433181249	-0.161513779	0.371793164	-0.049910244	0.067041497	0.168652723	0.216056959	0.069188229	0.085015516	0.22598807	0.039249878	0.92530853	0.901566772	Bacteria.Firmicutes.Clostridia.Clostridiales.Lachnospiraceae.Roseburia	SHMT1
348466	ENSG00000176974	rs643333	0.097934192	0.15606846	0.412836725	0.558158002	-0.333079096	0.352085987	-0.071479565	-0.064783631	0.198411645	0.245391827	0.086733855	0.110069345	0.175621049	0.109590453	0.861493057	0.911650628	Bacteria.Firmicutes.Clostridia.Clostridiales.Lachnospiraceae..Eubacterium..xylanophilum.group	SHMT1
348467	ENSG00000176974	rs643333	0.043048269	0.521097929	0.117216677	0.848249527	-0.733628421	0.304163757	0.110277605	0.016414185	0.35560821	0.471497828	0.069473463	0.085443663	0.581875198	0.631484263	0.99911693	0.997478299	Bacteria.Bacteroidetes.Bacteroidia.Bacteroidales.Bacteroidaceae.Bacteroides	SHMT1
348468	ENSG00000176974	rs643333	0.084014556	0.029705512	0.044000989	0.262620861	-0.265528221	0.496554095	0.167553313	-0.108082055	0.15135539	0.223456088	0.081598313	0.095658889	0.078508033	0.01159001	0.760739436	0.968856518	Bacteria.Firmicutes.Clostridia.Clostridiales.Lachnospiraceae..Eubacterium..hallii.group	SHMT1
348469	ENSG00000176974	rs643333	0.335553013	0.037804927	0.824345051	0.846790035	-0.188287869	0.447149524	-0.023733968	-0.021815596	0.194097084	0.210959315	0.106504796	0.112465121	0.238854027	0.020011534	0.686747984	0.910444892	Bacteria.Firmicutes.Bacilli.Lactobacillales	SHMT1
348470	ENSG00000176974	rs643333	0.013223888	0.076124057	0.032278575	0.621328002	-0.486297189	0.472989688	-0.192742595	0.053951473	0.190971968	0.26249123	0.088124259	0.108706238	0.056016474	0.071353523	0.963485106	0.975753363	Bacteria.Firmicutes.Bacilli.Lactobacillales.Carnobacteriaceae.Granulicatella	SHMT1
348471	ENSG00000176974	rs643333	0.194520694	0.158575729	0.491250164	0.328849402	-0.199558159	0.337321989	0.061775833	-0.120755473	0.152259659	0.236547976	0.089247755	0.122754848	0.126630139	0.037781188	0.826781148	0.989653534	Bacteria.Firmicutes.Clostridia.Clostridiales.Ruminococcaceaencultured	SHMT1
348472	ENSG00000176974	rs643333	0.053775254	0.082449228	0.235419933	0.909546617	-0.428176382	0.439172488	-0.11860006	-0.013754866	0.218041562	0.249038447	0.099045067	0.120606802	0.124154837	0.084470901	0.998201428	0.99782309	Bacteria.Firmicutes.Bacilli.Bacillales.Staphylococcaceae.Staphylococcus	SHMT1
348473	ENSG00000176974	rs643333	0.027327246	0.10541692	0.080836788	0.536651865	-0.459373868	0.561864652	-0.160364309	0.086024228	0.203537472	0.342253331	0.090446174	0.138495793	0.095129599	0.106259242	0.940017368	0.940260264	Bacteria.Firmicutes.Clostridia.Clostridiales.Ruminococcaceae.Ruminiclostridium.6	SHMT1
348474	ENSG00000176974	rs643333	0.157984358	0.021044477	0.960243943	0.947222972	-0.218812503	0.459233133	0.00386264	0.005466259	0.15322162	0.194282749	0.077195517	0.082265179	0.095853051	0.00846874	0.998880039	0.998885873	Bacteria.Proteobacteria.Deltaproteobacteria.Desulfovibrionales.Desulfovibrionaceae.Bilophila	SHMT1
348475	ENSG00000176974	rs643333	0.456580289	0.065813268	0.853846772	0.630820084	-0.185106868	0.569776089	0.016573851	0.051245503	0.24717279	0.304569894	0.089619642	0.10613755	0.470162128	0.083618921	0.984987993	0.971423926	Bacteria.Proteobacteria.Deltaproteobacteria.Desulfovibrionales.Desulfovibrionaceae.Desulfovibrio	SHMT1
348476	ENSG00000176974	rs643333	0.048131346	0.017520612	0.160783749	0.206930541	-0.367628478	0.622845348	-0.172826498	0.158804286	0.182572186	0.25559563	0.121847545	0.124594351	0.095750291	0.018667865	0.727576785	0.987554159	Bacteria.Firmicutes.Clostridia.Clostridiales.Family.XIII	SHMT1
348477	ENSG00000176974	rs643333	0.036488737	0.099918401	0.107373118	0.747063627	-0.446127717	0.474894797	-0.14156226	0.033533347	0.208971874	0.284593054	0.086724195	0.10354083	0.106477749	0.077333713	0.999814869	0.942552604	Bacteria.Actinobacteria.Actinobacteria.Corynebacteriales.Corynebacteriaceae	SHMT1
348478	ENSG00000176974	rs643333	0.504377079	0.820104718	0.640663534	0.045209183	-0.154721701	-0.07046802	0.039624221	-0.223249048	0.230483337	0.308639382	0.084498859	0.109359041	0.587061898	0.456753708	0.998986731	0.998377846	Bacteria.Firmicutes.Clostridia.Clostridiales.Family.XI.Anaerococcus	SHMT1
348479	ENSG00000176974	rs643333	0.258509334	0.27814014	0.74862727	0.700079042	-0.271831598	0.345506539	-0.031713841	-0.048519634	0.238500741	0.315957755	0.098553858	0.125407937	0.371991069	0.178883883	0.999028109	0.997798285	Bacteria.Actinobacteria.Actinobacteria.Micrococcales.Micrococcaceae	SHMT1
348480	ENSG00000176974	rs643333	0.056929264	0.464325772	0.100302856	0.714928471	-1.306413096	0.740346438	0.197504549	-0.060089835	0.67417718	1.005876661	0.11849664	0.163813907	0.939190496	0.730816873	0.996576058	0.863592699	Bacteria.Firmicutes.Clostridia.Clostridiales	SHMT1
348481	ENSG00000176986	rs11541237	0.693906388	0.166076372	0.386893582	0.268893495	0.057035279	-0.265563118	0.067029617	0.124325758	0.144288551	0.189633313	0.076954183	0.111502793	0.318330719	0.051852814	0.628036731	0.921307549	Bacteria.Firmicutes.Bacilli.Lactobacillales.Streptococcaceae.Streptococcus	SEC24C
348482	ENSG00000176986	rs11541237	0.613446572	0.493847654	0.861126681	0.717712681	0.087534173	-0.168569795	0.011394042	-0.036572217	0.172457163	0.245005048	0.064877296	0.100730425	0.306231497	0.169464472	0.999507593	0.935584968	Bacteria.Firmicutes.Clostridia.Clostridiales.Lachnospiraceae.Lachnoclostridium	SEC24C
348483	ENSG00000176986	rs11541237	0.952093704	0.79597449	0.5920155	0.231153447	0.012890353	0.081538484	-0.04555851	0.144657035	0.213747054	0.314083452	0.084596202	0.11969612	0.584321934	0.34072426	0.999469974	0.986131077	Bacteria.Bacteroidetes.Bacteroidia.Bacteroidales.Porphyromonadaceae.Barnesiella	SEC24C
348484	ENSG00000176986	rs11541237	0.915803015	0.713325673	0.609568056	0.936256927	-0.032688462	-0.190848631	0.054221864	-0.01412981	0.308010901	0.517236714	0.105667175	0.176005022	0.853096201	0.569537271	0.99967607	0.999141757	Bacteria.Firmicutes.Negativicutes.Selenomonadales	SEC24C
348485	ENSG00000176986	rs11541237	0.530660103	0.196067711	0.205018065	0.883862607	0.088921496	-0.256418711	-0.093699751	-0.013303145	0.141073038	0.196330781	0.073201634	0.090719303	0.233219585	0.051563298	0.564801097	0.982673862	Bacteria.Actinobacteria.Actinobacteria.Bifidobacteriales.Bifidobacteriaceae	SEC24C
348486	ENSG00000176986	rs11541237	0.157781012	0.091780563	0.226503856	0.239236069	0.33714488	-0.523704898	-0.080732197	0.113934448	0.235965652	0.306083945	0.066130366	0.095934348	0.262040415	0.090532227	0.745069262	0.995251343	Bacteria.Proteobacteria.Gammaproteobacteria	SEC24C
348487	ENSG00000176986	rs11541237	0.810633875	0.143429037	0.465340031	0.508945891	0.040694179	-0.383597801	-0.083237063	-0.101307162	0.169157113	0.259054796	0.113348846	0.152550265	0.440787229	0.081240962	0.923029739	0.989731238	Bacteria.Actinobacteria.Coriobacteriia.Coriobacteriales.Coriobacteriaceae	SEC24C
348488	ENSG00000176986	rs11541237	0.606480807	0.548372891	0.746679765	0.122758611	0.089153159	-0.12161758	-0.023281107	0.122512449	0.172249505	0.201585213	0.071772137	0.078366562	0.301295186	0.176731745	0.999305535	0.989974535	Bacteria.Proteobacteria.Gammaproteobacteria.Pseudomonadales.Pseudomonadaceae.Pseudomonas	SEC24C
348489	ENSG00000176986	rs11541237	0.460523616	0.230549872	0.897648479	0.029892943	0.107792339	-0.225054325	0.008919392	-0.251315539	0.145208888	0.185977168	0.069073629	0.11322976	0.222786964	0.052160511	0.780204516	0.858887419	Bacteria.Firmicutes.Clostridia.Clostridiales.Peptostreptococcaceae	SEC24C
348490	ENSG00000176986	rs11541237	0.539865486	0.40983714	0.930555593	0.973099185	0.117400081	-0.231558483	0.0082557	-0.005621704	0.19051488	0.279169534	0.094373421	0.166078507	0.383506128	0.163022126	0.999550585	0.98181652	Bacteria.Firmicutes.Clostridia.Clostridiales.Lachnospiraceae.Lachnospiraceae.ND3007.group	SEC24C
348491	ENSG00000176986	rs11541237	0.540865633	0.218565178	0.417568248	0.757960898	0.08802321	-0.235793077	-0.051866981	0.022805285	0.143196768	0.189821663	0.063580693	0.073698321	0.233081968	0.063141997	0.679257835	0.995306766	Bacteria.Firmicutes.Negativicutes.Selenomonadales.Acidaminococcaceae	SEC24C
348492	ENSG00000176986	rs11541237	0.428418515	0.305274213	0.235223012	0.094707662	0.114759224	-0.194067018	0.078954059	-0.14523998	0.144023332	0.187828185	0.065907948	0.085665737	0.234477935	0.078642702	0.650738388	0.825780839	Bacteria.Firmicutes.Clostridia.Clostridiales.Lachnospiraceae.Lachnospira	SEC24C
348493	ENSG00000176986	rs11541237	0.516387311	0.685083853	0.910865189	0.172326525	0.098464072	-0.085311525	0.006681316	0.1088682	0.150918082	0.209440861	0.059454217	0.078905465	0.214319584	0.161534331	0.998409995	0.996467843	Bacteria.Verrucomicrobia	SEC24C
348494	ENSG00000176986	rs11541237	0.249125182	0.06762753	0.379240284	0.090395794	0.243572879	-0.427079942	0.079067339	-0.160666327	0.209483229	0.229857855	0.089317255	0.093492887	0.251208495	0.046239273	0.974916192	0.944015052	Bacteria.Firmicutes.Clostridia.Clostridiales.Ruminococcaceae.Ruminococcus.1	SEC24C
348495	ENSG00000176986	rs11541237	0.42332118	0.310151389	0.389316282	0.100701072	0.113399609	-0.19293575	-0.051358331	0.131804853	0.140750335	0.188640604	0.059266113	0.079173402	0.173548474	0.070888529	0.934169653	0.990835033	Bacteria.Bacteroidetes.Bacteroidia.Bacteroidales.Porphyromonadaceae.Parabacteroides	SEC24C
348496	ENSG00000176986	rs11541237	0.574383751	0.200797521	0.381191745	0.108521333	-0.219014186	1.02535785	0.06176054	-0.227225533	0.388036279	0.793503919	0.070054935	0.139666817	0.90140863	0.492498374	0.998912436	0.981117471	Bacteria.Bacteroidetes.Bacteroidia.Bacteroidales	SEC24C
348497	ENSG00000176986	rs11541237	0.200336065	0.532038523	0.006614217	0.020057557	-0.241206713	0.159356023	-0.196078666	0.223716717	0.18647141	0.253669431	0.069917535	0.093878932	0.30884686	0.285234793	0.996423631	0.938343963	Bacteria.Bacteroidetes.Bacteroidia.Bacteroidales.Prevotellaceae.Prevotella.7	SEC24C
348498	ENSG00000176986	rs11541237	0.491517859	0.311452914	0.909894024	0.619276089	0.126801206	-0.210364828	0.010288105	0.049025259	0.183303753	0.206240043	0.090558536	0.098201369	0.301433796	0.11159415	0.936904111	0.88793752	Bacteria.Firmicutes.Clostridia.Clostridiales.Ruminococcaceae.Ruminococcaceae.UCG.005	SEC24C
348499	ENSG00000176986	rs11541237	0.297862947	0.052228475	0.451090082	0.074956329	0.238875359	-0.485027583	0.068352956	-0.172945983	0.227650059	0.245342469	0.090163592	0.095586499	0.309713123	0.057258698	0.851370487	0.729155918	Bacteria.Firmicutes.Clostridia.Clostridiales.Ruminococcaceae.Ruminococcaceae.UCG.014	SEC24C
348500	ENSG00000176986	rs11541237	0.452392468	0.35994292	0.167994735	0.077621892	-0.181690205	0.335787056	-0.152576739	0.288663088	0.240359439	0.364237047	0.109452837	0.161031651	0.507622291	0.258513123	0.877096469	0.836507471	Bacteria.Firmicutes.Clostridia.Clostridiales.Ruminococcaceae.Anaerotruncus	SEC24C
348501	ENSG00000176986	rs11541237	0.54000544	0.151382099	0.799679633	0.343497567	0.163015749	-0.428060058	0.026205384	-0.106435662	0.26463085	0.29491201	0.10285201	0.111552146	0.508159603	0.136813661	0.831443483	0.836706606	Bacteria.Firmicutes.Erysipelotrichia.Erysipelotrichales.Erysipelotrichaceae.Faecalitalea	SEC24C
348502	ENSG00000176986	rs11541237	0.856315498	0.710014323	0.363098884	0.132717507	-0.037035155	0.107293809	-0.081229625	0.18715634	0.203740401	0.287308392	0.088696696	0.122945215	0.545689932	0.273002557	0.998768023	0.918960091	Bacteria.Firmicutes.Clostridia.Clostridiales.Ruminococcaceae.Ruminococcaceae.NK4A214.group	SEC24C
348503	ENSG00000176986	rs11541237	0.423517883	0.379902589	0.045858957	0.010030259	-0.143252788	0.219216707	-0.177349443	0.284150266	0.177879594	0.247981352	0.087144743	0.107175466	0.353006444	0.169609782	0.950146129	0.973105641	Bacteria.Firmicutes.Clostridia.Clostridiales.Ruminococcaceae.Ruminiclostridium.9	SEC24C
348504	ENSG00000176986	rs11541237	0.531919358	0.457844427	0.707257706	0.348191117	0.08943428	-0.15207115	0.03543208	-0.148792862	0.142323667	0.203633979	0.093942058	0.157480856	0.168856626	0.092464692	0.965138341	0.956901174	Bacteria.Firmicutes.Clostridia.Clostridiales.Ruminococcaceae.Ruminiclostridium.5	SEC24C
348505	ENSG00000176986	rs11541237	0.618438882	0.100335928	0.166178833	0.016806405	-0.100603472	0.731185414	-0.115458444	0.383785972	0.201035136	0.438732284	0.082466805	0.156440093	0.593402407	0.117146023	0.996483139	0.828086726	Bacteria.Bacteroidetes.Bacteroidia.Bacteroidales.Porphyromonadaceae.Butyricimonas	SEC24C
348506	ENSG00000176986	rs11541237	0.969520764	0.657707326	0.409748059	0.270988597	0.00722357	-0.097590289	0.070392699	-0.113729655	0.188336641	0.21925709	0.084850009	0.102450879	0.454129721	0.197862648	0.993501001	0.858594689	Bacteria.Firmicutes.Erysipelotrichia.Erysipelotrichales	SEC24C
348507	ENSG00000176986	rs11541237	0.532293102	0.312629452	0.868254598	0.826453784	0.096920258	-0.208106307	0.011439951	-0.020161429	0.154377721	0.204526373	0.068698979	0.091591097	0.261854222	0.090914241	0.997466038	0.996556542	Bacteria.Bacteroidetes.Bacteroidia.Bacteroidales.Rikenellaceae	SEC24C
348508	ENSG00000176986	rs11541237	0.907212411	0.722044119	0.450435329	0.511149648	0.02095402	-0.098989012	0.052428245	-0.06719144	0.179088462	0.27708574	0.069057124	0.101708295	0.469979583	0.275456323	0.950932399	0.913406184	Bacteria.Proteobacteria.Betaproteobacteria.Burkholderiales	SEC24C
348509	ENSG00000176986	rs11541237	0.930067273	0.088693696	0.278670728	0.295769371	-0.014362733	-0.382283905	0.093309798	0.127301848	0.163035343	0.221249625	0.085424754	0.120790613	0.502071327	0.055410679	0.664908833	0.982679299	Bacteria.Firmicutes.Bacilli	SEC24C
348510	ENSG00000176986	rs11541237	0.421530642	0.251572231	0.603436679	0.748680986	0.115708039	-0.232810654	-0.035297799	0.026269747	0.143059647	0.201274733	0.067623815	0.081653877	0.172960204	0.076563788	0.996033175	0.965943535	Bacteria.Firmicutes.Clostridia.Clostridiales.Lachnospiraceae.Lachnospiraceae.NK4A136.group	SEC24C
348511	ENSG00000176986	rs11541237	0.416736928	0.227078138	0.738599225	0.85922023	0.123117161	-0.236283444	0.02878458	-0.019304035	0.150651653	0.193789545	0.08589398	0.108412291	0.204572498	0.049764812	0.855183856	0.999116829	Bacteria.Firmicutes.Clostridia.Clostridiales.Ruminococcaceaencultured	SEC24C
348512	ENSG00000176986	rs11541237	0.386594986	0.199562339	0.535688807	0.533093258	0.12579981	-0.271396176	0.035248263	-0.047990226	0.144334721	0.209445058	0.05661408	0.076590243	0.188981975	0.04962024	0.785473571	0.8806471	Bacteria.Fusobacteria.Fusobacteriia.Fusobacteriales.Fusobacteriaceae.Fusobacterium	SEC24C
348513	ENSG00000176986	rs11541237	0.573959374	0.92541532	0.317766798	0.01461039	0.076965636	0.019479099	0.075856396	-0.270647758	0.136211698	0.207284019	0.075353299	0.107916239	0.221187548	0.182839659	0.997048205	0.999513539	Bacteria.Firmicutes.Clostridia.Clostridiales.Lachnospiraceae.Dorea	SEC24C
348514	ENSG00000176986	rs11541237	0.387289244	0.199707057	0.534742171	0.532348483	0.125540256	-0.271215213	0.035354856	-0.048078545	0.144248901	0.209373636	0.056653369	0.076591438	0.189467608	0.048131068	0.800136664	0.87724048	Bacteria.Fusobacteria.Fusobacteriia.Fusobacteriales	SEC24C
348515	ENSG00000176986	rs11541237	0.373844864	0.234543533	0.462701287	0.709653928	0.130633377	-0.239126344	-0.047508335	0.033348747	0.145899255	0.199321198	0.064312454	0.089184129	0.175528642	0.069106399	0.625149174	0.986229865	Bacteria.Firmicutes.Negativicutes.Selenomonadales.Veillonellaceae.Veillonella	SEC24C
348516	ENSG00000176986	rs11541237	0.509637946	0.25000827	0.029274177	0.269468554	0.090985429	-0.221373581	0.139416024	-0.092413065	0.137232409	0.190749918	0.062566682	0.082982109	0.19450418	0.061261042	0.972085394	0.950708623	Bacteria.Proteobacteria.Deltaproteobacteria.Desulfovibrionales.Desulfovibrionaceae	SEC24C
348517	ENSG00000176986	rs11541237	0.555103907	0.302346137	0.46019826	0.55718763	0.083470169	-0.19580048	-0.048480165	-0.051770771	0.140722093	0.188352654	0.0652609	0.087743129	0.211488628	0.066118428	0.996546716	0.994860843	Bacteria.Firmicutes.Clostridia.Clostridiales.Ruminococcaceae.Ruminococcaceae.UCG.002	SEC24C
348518	ENSG00000176986	rs11541237	0.801678257	0.900338373	0.733537838	0.417643964	0.050473374	-0.037213443	-0.02974495	0.097346791	0.200140621	0.296010398	0.087007603	0.119351229	0.441163566	0.351999623	0.988161388	0.950695192	Bacteria.Firmicutes.Bacilli.Lactobacillales.Carnobacteriaceae	SEC24C
348519	ENSG00000176986	rs11541237	0.519178119	0.097180579	0.889168202	0.270729385	0.126234385	-0.459002385	0.011536348	-0.112165305	0.194780505	0.272795601	0.082463738	0.100986518	0.467875682	0.085902041	0.997152221	0.990360691	Bacteria.Firmicutes.Clostridia.Clostridiales.Family.XI	SEC24C
348520	ENSG00000176986	rs11541237	0.514757915	0.693491303	0.912656381	0.174030726	0.098888346	-0.083131809	0.006549554	0.108632883	0.15097952	0.210007528	0.059481995	0.079052166	0.217194924	0.160270565	0.99894297	0.998882343	Bacteria.Verrucomicrobia.Verrucomicrobiae.Verrucomicrobiales.Verrucomicrobiaceae.Akkermansia	SEC24C
348521	ENSG00000176986	rs11541237	0.612193301	0.549078245	0.948548344	0.550348126	0.090488012	-0.142251163	-0.006259768	0.066806309	0.177647662	0.236203643	0.096637514	0.111284301	0.283536916	0.158804894	0.998173674	0.994266973	Bacteria.Firmicutes.Bacilli.Bacillales	SEC24C
348522	ENSG00000176986	rs11541237	0.287793528	0.323930311	0.268254971	0.834754828	0.161769275	-0.222721768	-0.090258064	0.023274389	0.150957612	0.224102122	0.080839925	0.111130121	0.160922143	0.089707067	0.882952099	0.921755866	Bacteria.Firmicutes.Clostridia.Clostridiales.Lachnospiraceaencultured	SEC24C
348523	ENSG00000176986	rs11541237	0.317759067	0.264869626	0.636033878	0.384776708	0.158080837	-0.215794375	0.034997106	0.075066796	0.157029881	0.191900693	0.073607899	0.085796005	0.184250404	0.083248702	0.999550314	0.996901429	Bacteria.Proteobacteria.Gammaproteobacteria.Pseudomonadales	SEC24C
348524	ENSG00000176986	rs11541237	0.390044841	0.931251881	0.566276124	0.646751689	0.201384374	-0.034540744	0.048909659	0.060299777	0.232751498	0.398855126	0.084847252	0.130976254	0.484485766	0.488250812	0.999437234	0.993478997	Bacteria.Proteobacteria.Betaproteobacteria.Neisseriales.Neisseriaceae	SEC24C
348525	ENSG00000176986	rs11541237	0.749862666	0.647199262	0.158514558	0.417693127	-0.058012995	-0.101253002	-0.11358142	0.085202608	0.181203184	0.22023	0.079637405	0.104473039	0.439009166	0.210092519	0.845458825	0.943556783	Bacteria.Firmicutes.Clostridia.Clostridiales.Ruminococcaceae.Ruminococcaceae.UCG.003	SEC24C
348526	ENSG00000176986	rs11541237	0.265544563	0.197076815	0.33802421	0.87422422	0.175318122	-0.252292133	-0.078795018	0.015610359	0.156128583	0.193612794	0.081645505	0.098233311	0.196489164	0.074930972	0.62693649	0.955521635	Bacteria.Actinobacteria.Actinobacteria	SEC24C
348527	ENSG00000176986	rs11541237	0.543646293	0.242718863	0.032670141	0.334510088	0.083991744	-0.226446104	0.13833203	-0.081432295	0.137585128	0.19210242	0.063395145	0.083762481	0.229052856	0.061381879	0.863250727	0.939697157	Bacteria.Proteobacteria.Deltaproteobacteria	SEC24C
348528	ENSG00000176986	rs11541237	0.893963341	0.73196529	0.200391116	0.326196721	0.020812386	-0.087511125	-0.075454802	0.097875242	0.155541774	0.254417921	0.058339612	0.098947684	0.42001382	0.235032547	0.925613467	0.997412515	Bacteria.Proteobacteria.Gammaproteobacteria.Enterobacteriales.Enterobacteriaceae.Citrobacter	SEC24C
348529	ENSG00000176986	rs11541237	0.74906756	0.636913702	0.506585156	0.516543508	0.051858865	-0.121538388	0.040883042	-0.06071039	0.161449356	0.256295316	0.061219817	0.093086943	0.37475621	0.241888914	0.943988959	0.921403089	Bacteria.Proteobacteria.Betaproteobacteria.Burkholderiales.Alcaligenaceae	SEC24C
348530	ENSG00000176986	rs11541237	0.663610049	0.142152883	0.92294267	0.345109347	0.078415651	-0.316019849	0.006434144	0.074016376	0.179481949	0.212725678	0.0662643	0.077835779	0.419320868	0.095265718	0.970741245	0.83469652	Bacteria.Firmicutes.Negativicutes.Selenomonadales.Veillonellaceae	SEC24C
348531	ENSG00000176986	rs11541237	0.899483192	0.774650608	0.261474038	0.463165374	0.02023447	-0.088339901	-0.063382495	0.075506858	0.159576209	0.307297706	0.055961212	0.102320831	0.414714459	0.254524335	0.998735039	0.999709092	Bacteria.Bacteroidetes.Bacteroidia.Bacteroidales.Prevotellaceae.Prevotella.9	SEC24C
348532	ENSG00000176986	rs11541237	0.723174102	0.777319828	0.697932561	0.110777135	0.063254798	-0.061291465	-0.033769557	0.155466549	0.177814755	0.215835311	0.086630935	0.096180442	0.411137686	0.256809249	0.899928072	0.955201279	Bacteria.Firmicutes.Clostridia.Clostridiales.Ruminococcaceae..Eubacterium..coprostanoligenes.group	SEC24C
348533	ENSG00000176986	rs11541237	0.870215568	0.310412365	0.394868168	0.724367189	0.026929723	-0.203628682	-0.083225203	-0.047188778	0.16418421	0.199203754	0.097178819	0.133251103	0.400956329	0.106210235	0.783279043	0.839187403	Bacteria.Firmicutes.Clostridia.Clostridiales.Ruminococcaceae.Butyricicoccus	SEC24C
348534	ENSG00000176986	rs11541237	0.944871952	0.640084245	0.403792956	0.271207703	0.012703131	-0.101947914	0.068877414	-0.112488521	0.183011902	0.217027341	0.081970957	0.1013796	0.417631625	0.161993881	0.999513786	0.876216416	Bacteria.Firmicutes.Erysipelotrichia.Erysipelotrichales.Erysipelotrichaceae	SEC24C
348535	ENSG00000176986	rs11541237	0.796646822	0.762090142	0.84342943	0.724721901	0.06383577	-0.112269416	-0.022136799	0.055597672	0.246724936	0.369316692	0.111639757	0.157207125	0.644171746	0.358886389	0.998929462	0.998920199	Bacteria.Firmicutes.Clostridia.Clostridiales.Lachnospiraceae..Eubacterium..ventriosum.group	SEC24C
348536	ENSG00000176986	rs11541237	0.694652615	0.834013184	0.887918473	0.486311231	0.078842396	-0.062287262	-0.012052277	0.083045194	0.19997044	0.296059284	0.085184657	0.118615175	0.405771251	0.354977109	0.963485106	0.971945944	Bacteria.Firmicutes.Bacilli.Lactobacillales.Carnobacteriaceae.Granulicatella	SEC24C
348537	ENSG00000176986	rs11541237	0.856787275	0.170152815	0.310930588	0.4798195	0.027628357	-0.274488671	0.083513831	0.078745011	0.152497379	0.197921915	0.081787282	0.11081071	0.422575644	0.059414236	0.546754173	0.910444892	Bacteria.Firmicutes.Bacilli.Lactobacillales	SEC24C
348538	ENSG00000176986	rs11541237	0.429163782	0.32438126	0.731187621	0.909527292	0.114768655	-0.202558721	-0.02528362	-0.010297199	0.144268997	0.20400557	0.073284774	0.090269562	0.216550443	0.071927245	0.901253593	0.998318077	Bacteria.Firmicutes.Clostridia.Clostridiales.Lachnospiraceae..Eubacterium..hallii.group	SEC24C
348539	ENSG00000176986	rs11541237	0.614503307	0.332511425	0.59051177	0.918852494	0.079595929	-0.276096384	-0.036638059	-0.01049785	0.157286697	0.282816764	0.06775625	0.102648429	0.281865712	0.111009818	0.998970432	0.998994847	Bacteria.Firmicutes.Erysipelotrichia.Erysipelotrichales.Erysipelotrichaceae.Erysipelatoclostridium	SEC24C
348540	ENSG00000176986	rs11541237	0.931610258	0.488438914	0.472355665	0.826969907	-0.019052326	-0.174433847	-0.081885378	0.029328834	0.221160262	0.250372534	0.113288933	0.133641576	0.572762684	0.227832868	0.890017932	0.999817689	Bacteria.Firmicutes.Clostridia.Clostridiales.Family.XIII.Family.XIII.AD3011.group	SEC24C
348541	ENSG00000176986	rs11541237	0.207894392	0.127511379	0.162972052	0.06636645	0.209731741	-0.294926951	0.117378458	-0.172601336	0.164904588	0.191087109	0.083194351	0.092456354	0.1645009	0.040950093	0.889776227	0.801646602	Bacteria.Firmicutes.Clostridia.Clostridiales.Lachnospiraceae..Eubacterium..eligens.group	SEC24C
348542	ENSG00000176986	rs11541237	0.530729648	0.195923254	0.204883987	0.88346248	0.088905106	-0.256514309	-0.093731503	-0.013350333	0.141070976	0.19633973	0.073204499	0.090726224	0.233697823	0.051516155	0.565649057	0.9813233	Bacteria.Actinobacteria.Actinobacteria.Bifidobacteriales.Bifidobacteriaceae.Bifidobacterium	SEC24C
348543	ENSG00000176986	rs11541237	0.250400171	0.141857948	0.290325073	0.254037493	0.188377778	-0.293003678	-0.071051366	0.101711434	0.162454294	0.19708429	0.066654723	0.088396522	0.159751634	0.062290945	0.852316225	0.994448463	Bacteria.Bacteroidetes.Bacteroidia.Bacteroidales.Porphyromonadaceae	SEC24C
348544	ENSG00000176986	rs11541237	0.859860665	0.785800771	0.306379592	0.44784658	-0.034734141	-0.074647565	-0.08067198	0.082568682	0.195969493	0.273558871	0.078258632	0.108135544	0.487191682	0.244028065	0.973651245	0.997803387	Bacteria.Actinobacteria.Actinobacteria.Micrococcales	SEC24C
348545	ENSG00000176986	rs11541237	0.575833879	0.335769348	0.981630866	0.946709589	0.103154821	-0.217541948	-0.001465345	0.005159096	0.183459937	0.224354857	0.063402601	0.076893373	0.329560092	0.152391041	0.941598624	0.874416612	Bacteria.Firmicutes.Clostridia.Clostridiales.Lachnospiraceae.Tyzzerella	SEC24C
348546	ENSG00000176986	rs11541237	0.84231692	0.920232928	0.618099829	0.282681995	0.039454689	-0.026363636	-0.048196943	0.134364001	0.197554174	0.262261624	0.096218457	0.124049006	0.53888964	0.333697976	0.999274386	0.998480911	Bacteria.Firmicutes.Clostridia.Clostridiales.Ruminococcaceae.Ruminococcaceae.UCG.013	SEC24C
348547	ENSG00000176986	rs11541237	0.969814666	0.577253373	0.407406955	0.834274551	0.007015819	-0.214538682	-0.088190736	0.037077997	0.184701924	0.382981859	0.105770939	0.176518581	0.548737066	0.252787217	0.998330087	0.999834196	Bacteria.Actinobacteria.Coriobacteriia.Coriobacteriales.Coriobacteriaceae.Collinsella	SEC24C
348548	ENSG00000176986	rs11541237	0.180717807	0.020789234	0.132586648	0.011122078	-0.895283438	2.600579537	0.174521725	-0.476333982	0.66177253	1.097917086	0.114605991	0.182336571	0.987348183	0.395383556	0.996576058	0.629928041	Bacteria.Firmicutes.Clostridia.Clostridiales	SEC24C
348549	ENSG00000176986	rs11541237	0.703126576	0.152888539	0.401085245	0.315077036	0.055537606	-0.277470246	0.065344912	0.113215963	0.145097169	0.191878227	0.077318308	0.111836966	0.310841612	0.045535983	0.645924879	0.955303348	Bacteria.Firmicutes.Bacilli.Lactobacillales.Streptococcaceae	SEC24C
348550	ENSG00000176986	rs11541237	0.262319705	0.214391279	0.404305998	0.761921771	0.214439377	-0.279226087	-0.087137716	0.040931625	0.189670406	0.222730209	0.103816383	0.134548675	0.271111505	0.098662352	0.925664213	0.979665691	Bacteria.Actinobacteria	SEC24C
348551	ENSG00000176986	rs11541237	0.475555384	0.212575207	0.851191402	0.602289666	0.106192073	-0.271890915	-0.010693131	0.042460566	0.147988703	0.216010432	0.056776976	0.081088842	0.20085533	0.065951886	0.997960814	0.991974206	Bacteria.Proteobacteria.Betaproteobacteria.Burkholderiales.Alcaligenaceae.Parasutterella	SEC24C
348552	ENSG00000176986	rs11541237	0.716077192	0.754496401	0.866849232	0.714172433	0.076665002	-0.111916557	-0.012998863	0.042648411	0.209885326	0.356399649	0.077228805	0.115944037	0.498986785	0.357766214	0.999586829	0.996426659	Bacteria.Firmicutes.Negativicutes.Selenomonadales.Veillonellaceae.Megasphaera	SEC24C
348553	ENSG00000176986	rs11541237	0.721968124	0.915631	0.658867767	0.354952648	0.061687891	-0.02986921	0.031116956	-0.106316378	0.172624777	0.280870149	0.070165136	0.114125691	0.392435564	0.263994763	0.99514452	0.969189617	Bacteria.Firmicutes.Clostridia.Clostridiales.Ruminococcaceae.Subdoligranulum	SEC24C
348554	ENSG00000176986	rs11541237	0.558083381	0.645114194	0.91963689	0.065260568	0.096072109	0.118907991	-0.006438287	-0.207196546	0.163198393	0.256997224	0.063570486	0.110522743	0.320965343	0.187122354	0.99786128	0.999462671	Bacteria.Firmicutes.Clostridia.Clostridiales.Lachnospiraceae.Anaerostipes	SEC24C
348555	ENSG00000176986	rs11541237	0.873759284	0.704295071	0.098911439	0.060998849	-0.025367509	-0.075989297	-0.127183804	0.18285883	0.159040404	0.199353547	0.075986948	0.095935625	0.345075301	0.120464065	0.999417824	0.941474691	Bacteria.Firmicutes.Clostridia.Clostridiales.Christensenellaceae.Christensenellaceae.R.7.group	SEC24C
348556	ENSG00000176986	rs11541237	0.531093586	0.312131579	0.871628757	0.828604804	0.097189787	-0.208312628	0.011151995	-0.019913616	0.154353848	0.204516967	0.068746399	0.091619325	0.261430253	0.091649619	0.997528932	0.997707395	Bacteria.Bacteroidetes.Bacteroidia.Bacteroidales.Rikenellaceae.Alistipes	SEC24C
348557	ENSG00000176986	rs11541237	0.663379257	0.846554168	0.898555538	0.264322903	0.087456466	0.059973303	-0.010574453	0.141858308	0.200028603	0.308696758	0.082627119	0.126005491	0.533160993	0.35043528	0.99946547	0.972078348	Bacteria.Firmicutes.Erysipelotrichia.Erysipelotrichales.Erysipelotrichaceae..Clostridium..innocuum.group	SEC24C
348558	ENSG00000176986	rs11541237	0.784059563	0.881400809	0.38780566	0.176076992	0.042408244	-0.035427443	0.067427561	-0.144498052	0.154127002	0.236541609	0.07756078	0.105658262	0.34665531	0.232141963	0.997851323	0.935348541	Bacteria.Firmicutes.Clostridia.Clostridiales.Lachnospiraceae.Fusicatenibacter	SEC24C
348559	ENSG00000176986	rs11541237	0.57442894	0.200873773	0.381228048	0.108569072	-0.218989489	1.025173813	0.061755755	-0.227191218	0.388038447	0.79349752	0.07005488	0.139664969	0.902918225	0.492735645	0.998947111	0.981145089	Bacteria.Bacteroidetes	SEC24C
348560	ENSG00000176986	rs11541237	0.98170975	0.726391146	0.567955834	0.59013758	0.005184666	-0.102958874	-0.051502103	0.06156549	0.225297987	0.292977813	0.089733502	0.113740717	0.671091935	0.331619324	0.999028109	0.997798285	Bacteria.Actinobacteria.Actinobacteria.Micrococcales.Micrococcaceae	SEC24C
348561	ENSG00000176986	rs11541237	0.532605166	0.560753691	0.86856857	0.521478355	0.099175264	-0.135002396	-0.010433536	0.059426087	0.158090233	0.230898048	0.062806358	0.092203455	0.301352859	0.199361882	0.998115183	0.993943049	Bacteria.Firmicutes.Clostridia.Clostridiales.Clostridiaceae.1	SEC24C
348562	ENSG00000176986	rs11541237	0.314079946	0.17416308	0.182902642	0.155560949	0.143985507	-0.259695768	0.113678451	-0.141064171	0.141936714	0.189039571	0.084455491	0.098194454	0.162318592	0.040339434	0.971740179	0.904613385	Bacteria.Firmicutes.Clostridia.Clostridiales.Ruminococcaceae.Flavonifractor	SEC24C
348563	ENSG00000176986	rs11541237	0.964162976	0.37220002	0.284558313	0.026955922	0.007043966	0.251059073	-0.087229633	0.264637483	0.156181976	0.279428868	0.080850315	0.116960553	0.51164518	0.126654845	0.747961775	0.925541233	Bacteria.Bacteroidetes.Bacteroidia.Bacteroidales.Porphyromonadaceae.Odoribacter	SEC24C
348564	ENSG00000176986	rs11541237	0.334855338	0.120249997	0.536034559	0.254262465	0.177751249	-0.347712045	-0.037014064	0.092411488	0.182969181	0.220898103	0.059500796	0.080352453	0.266721883	0.065162206	0.998302481	0.99762474	Bacteria.Proteobacteria.Gammaproteobacteria.Enterobacteriales.Enterobacteriaceae.Escherichia.Shigella	SEC24C
348565	ENSG00000176986	rs11541237	0.429355613	0.090719623	0.272027741	0.037765965	-0.294857689	1.196071424	0.086927228	-0.285454096	0.370803286	0.696717263	0.078478022	0.134645234	0.829301134	0.351196805	0.956359196	0.786917209	Bacteria.Firmicutes.Clostridia.Clostridiales.Ruminococcaceae	SEC24C
348566	ENSG00000176986	rs11541237	0.470579446	0.483657934	0.112928388	0.103402625	-0.152446297	0.251164138	0.143028615	-0.225584244	0.21006375	0.356561423	0.089028681	0.136599807	0.500080404	0.309985749	0.995261573	0.962978444	Bacteria.Firmicutes.Clostridia.Clostridiales.Lachnospiraceae.Lachnospiraceae.UCG.008	SEC24C
348567	ENSG00000176986	rs11541237	0.229688725	0.034234559	0.177131567	0.022079707	-0.892449126	3.13001183	0.169136442	-0.549077065	0.736112849	1.447623439	0.123980087	0.234213804	0.999415694	0.632305784	0.990344402	0.824459893	Bacteria.Firmicutes	SEC24C
348568	ENSG00000176986	rs11541237	0.562887874	0.955293219	0.911621509	0.43037963	0.107975272	-0.017176501	0.007070259	0.076245897	0.185685725	0.305227546	0.063455965	0.09609845	0.38003176	0.362589233	0.999614985	0.99936283	Bacteria.Firmicutes.Clostridia.Clostridiales.Lachnospiraceae.Tyzzerella.4	SEC24C
348569	ENSG00000176986	rs11541237	0.469512853	0.631900262	0.026137388	0.047050722	-0.122838084	0.127721322	-0.150216562	0.197669756	0.168857312	0.265371316	0.066018455	0.097676321	0.344399177	0.242620513	0.696389402	0.926870238	Bacteria.Firmicutes.Clostridia.Clostridiales.Lachnospiraceae.Lachnospiraceae.UCG.010	SEC24C
348570	ENSG00000176986	rs11541237	0.271480655	0.141841423	0.408737113	0.415034133	0.212321	-0.341990823	-0.048606809	0.065661002	0.191463037	0.23002502	0.058462747	0.080051351	0.279673405	0.07880386	0.948866852	0.965530807	Bacteria.Proteobacteria.Gammaproteobacteria.Enterobacteriales.Enterobacteriaceae	SEC24C
348571	ENSG00000176986	rs11541237	0.71534266	0.657118795	0.326014657	0.153544002	-0.083247332	0.140157835	-0.096450689	0.174274423	0.227290354	0.314315833	0.097470563	0.120710895	0.399397846	0.316370548	0.998201428	0.99782309	Bacteria.Firmicutes.Bacilli.Bacillales.Staphylococcaceae.Staphylococcus	SEC24C
348572	ENSG00000176986	rs11541237	0.438612407	0.205735725	0.215328256	0.558342058	0.11082428	-0.251872692	0.072343592	-0.042864212	0.142217499	0.197087751	0.057825713	0.072861747	0.166641589	0.052714825	0.937508231	0.959631403	Bacteria.Firmicutes.Negativicutes.Selenomonadales.Veillonellaceae.Dialister	SEC24C
348573	ENSG00000176986	rs11541237	0.947670394	0.825797218	0.31045722	0.446363421	-0.011945926	-0.065217056	0.069708425	-0.082965296	0.181321202	0.295138556	0.068200006	0.108299297	0.56158039	0.276300108	0.951961461	0.92558861	Bacteria.Proteobacteria.Betaproteobacteria	SEC24C
348574	ENSG00000176986	rs11541237	0.985613809	0.280229446	0.042604605	0.286256282	0.002647569	-0.201484373	-0.131029753	0.076612266	0.146275822	0.185062471	0.063373697	0.071262339	0.390093504	0.082837902	0.413022653	0.908397531	Bacteria.Firmicutes.Negativicutes.Selenomonadales.Acidaminococcaceae.Phascolarctobacterium	SEC24C
348575	ENSG00000176986	rs11541237	0.529940419	0.747064747	0.584343486	0.160139648	0.08926351	-0.070985668	0.039024128	-0.145244429	0.141367266	0.219183275	0.070984667	0.102241447	0.203288421	0.172569484	0.98670933	0.902865961	Bacteria.Firmicutes.Clostridia.Clostridiales.Lachnospiraceae.Coprococcus.1	SEC24C
348576	ENSG00000176986	rs11541237	0.428186484	0.259196699	0.820466837	0.741991619	0.115555202	-0.264954452	0.011955367	-0.027806813	0.144949095	0.232805875	0.052470214	0.084109378	0.216688108	0.069451889	0.79862128	0.878197235	Bacteria.Proteobacteria.Betaproteobacteria.Burkholderiales.Alcaligenaceae.Sutterella	SEC24C
348577	ENSG00000176986	rs11541237	0.453090137	0.248710798	0.958440616	0.956169677	0.107978373	-0.229802285	-0.003234007	-0.004560103	0.143067101	0.197465184	0.061825254	0.082655433	0.183240599	0.05714075	0.885360615	0.937217323	Bacteria.Proteobacteria.Gammaproteobacteria.Pasteurellales.Pasteurellaceae	SEC24C
348578	ENSG00000176986	rs11541237	0.713380276	0.101406675	0.426765635	0.027119363	-0.096611561	0.818279881	0.048281137	-0.231505459	0.261888263	0.492568661	0.06037565	0.102430752	0.77205658	0.201936948	0.999785669	0.999420701	Bacteria.Firmicutes.Clostridia.Clostridiales.Ruminococcaceae.Faecalibacterium	SEC24C
348579	ENSG00000176986	rs11541237	0.028985453	0.022397467	0.012874014	0.009289066	-1.025400819	2.069463361	0.230281287	-0.449612226	0.459321982	0.884934292	0.090069024	0.167771207	0.554187974	0.257695214	0.844880511	0.53640892	Bacteria.Firmicutes.Clostridia.Clostridiales.Lachnospiraceae	SEC24C
348580	ENSG00000176986	rs11541237	0.097896501	0.06798371	0.015702537	0.012427516	-0.420804738	0.918418009	0.176913465	-0.343563609	0.250640134	0.49495715	0.071339547	0.133670736	0.365595942	0.164531718	0.672928924	0.890273479	Bacteria.Firmicutes.Clostridia.Clostridiales.Lachnospiraceae..Eubacterium..rectale.group	SEC24C
348581	ENSG00000176986	rs11541237	0.842737834	0.12744551	0.383866768	0.452674109	0.033516417	-0.394308	-0.105824041	-0.121160115	0.168275837	0.255432426	0.120716749	0.160384025	0.436335959	0.074041819	0.842901634	0.994989321	Bacteria.Actinobacteria.Coriobacteriia.Coriobacteriales	SEC24C
348582	ENSG00000176986	rs11541237	0.811720292	0.64161957	0.336147792	0.428145129	0.037535395	-0.115245567	0.064053489	-0.076217969	0.1569448	0.246468234	0.066111616	0.095597009	0.389513888	0.177336722	0.885496976	0.901566772	Bacteria.Firmicutes.Clostridia.Clostridiales.Lachnospiraceae.Roseburia	SEC24C
348583	ENSG00000176986	rs11541237	0.28831846	0.614763605	0.429902241	0.954780883	0.214017209	-0.203449907	0.059479076	-0.007423964	0.199933071	0.402326545	0.074888025	0.130428	0.382878351	0.340930361	0.984987993	0.982594428	Bacteria.Proteobacteria.Deltaproteobacteria.Desulfovibrionales.Desulfovibrionaceae.Desulfovibrio	SEC24C
348584	ENSG00000176986	rs11541237	0.755180093	0.622101948	0.839393006	0.334094916	0.066653491	0.257686818	-0.015932465	0.158697512	0.212871753	0.520366629	0.078303396	0.163097494	0.500448704	0.399914444	0.757676692	0.763912834	Bacteria.Firmicutes.Erysipelotrichia.Erysipelotrichales.Erysipelotrichaceae.Holdemanella	SEC24C
348585	ENSG00000176986	rs11541237	0.401310725	0.204432735	0.616374654	0.442317873	0.202212953	-0.451081379	0.044220917	-0.093579041	0.239380411	0.351940208	0.087848375	0.121069111	0.5426877	0.217406784	0.998986731	0.998377846	Bacteria.Firmicutes.Clostridia.Clostridiales.Family.XI.Anaerococcus	SEC24C
348586	ENSG00000176986	rs11541237	0.481579306	0.154483833	0.814792979	0.184506317	0.108673449	-0.280506944	0.017232666	-0.14249429	0.15354318	0.194743562	0.073272667	0.106256999	0.240663778	0.054106335	0.848300404	0.956405468	Bacteria.Firmicutes.Clostridia.Clostridiales.Peptostreptococcaceae.Intestinibacter	SEC24C
348587	ENSG00000176986	rs11541237	0.436783272	0.213991556	0.747359416	0.198544131	0.110253772	-0.235919391	0.022470745	-0.113827857	0.140919117	0.18801974	0.069467038	0.087643179	0.198482763	0.059185981	0.999334555	0.984995763	Bacteria.Firmicutes.Erysipelotrichia.Erysipelotrichales.Erysipelotrichaceae.Erysipelotrichaceae.UCG.003	SEC24C
348588	ENSG00000176986	rs11541237	0.780409364	0.660040576	0.956325439	0.884699657	0.130896032	-0.328812826	-0.005971002	0.026168854	0.46760858	0.744169283	0.10861548	0.179760533	0.817143696	0.6967865	0.934387102	0.99665811	Bacteria.Proteobacteria	SEC24C
348589	ENSG00000176986	rs11541237	0.480586579	0.171496507	0.268282286	0.073414923	-0.239245973	0.896674174	0.071130463	-0.216286781	0.337260129	0.648616336	0.063711897	0.118890164	0.829729348	0.425410558	0.99911693	0.98634337	Bacteria.Bacteroidetes.Bacteroidia.Bacteroidales.Bacteroidaceae.Bacteroides	SEC24C
348590	ENSG00000176986	rs11541237	0.703887917	0.139963387	0.928256839	0.200612686	0.072153033	-0.326970403	-0.009355624	-0.209435105	0.189015882	0.218868039	0.103511218	0.162010284	0.418627207	0.076752276	0.898573745	0.987554159	Bacteria.Firmicutes.Clostridia.Clostridiales.Family.XIII	SEC24C
348591	ENSG00000176986	rs11541237	0.781036288	0.522832344	0.81968694	0.619682668	0.066796488	-0.154662146	-0.024960278	0.050591701	0.239323101	0.240753017	0.109064467	0.101456997	0.49952248	0.298869431	0.966546108	0.948324914	Bacteria.Firmicutes.Clostridia.Clostridiales.Ruminococcaceae.Ruminiclostridium.6	SEC24C
348592	ENSG00000176986	rs11541237	0.939261379	0.772910849	0.527061875	0.216170493	0.015084258	-0.067714928	-0.054407012	0.132323846	0.197207934	0.233695932	0.085563493	0.105965672	0.453605281	0.222690875	0.865346523	0.924960833	Bacteria.Firmicutes.Clostridia.Clostridiales.Ruminococcaceae.Ruminococcus.2	SEC24C
348593	ENSG00000176986	rs11541237	0.68610885	0.941754441	0.84501438	0.365211112	0.076163472	-0.021230098	0.016985517	-0.125412775	0.187628201	0.289460388	0.086548632	0.137549554	0.430195304	0.353935984	0.998793879	0.998019463	Bacteria.Firmicutes.Clostridia.Clostridiales.Lachnospiraceae.Blautia	SEC24C
348594	ENSG00000176986	rs11541237	0.889810786	0.660870209	0.099749892	0.069481833	-0.022074596	-0.087298672	-0.128995192	0.184263243	0.158719179	0.198090843	0.077264508	0.099855905	0.347859989	0.116989128	0.999989953	0.911237612	Bacteria.Firmicutes.Clostridia.Clostridiales.Christensenellaceae	SEC24C
348595	ENSG00000176986	rs11541237	0.809090039	0.885947968	0.153874011	0.334477177	-0.042079676	-0.044396484	-0.101691464	0.105701771	0.173473697	0.308332617	0.070493825	0.108718972	0.511705887	0.339023882	0.999814869	0.919133689	Bacteria.Actinobacteria.Actinobacteria.Corynebacteriales.Corynebacteriaceae	SEC24C
348596	ENSG00000176986	rs11541237	0.560557476	0.67360211	0.801860439	0.383479565	0.093854031	-0.098723136	-0.016299999	0.08192585	0.160440404	0.233336147	0.064694642	0.09337885	0.321870301	0.212823825	0.99830237	0.997282036	Bacteria.Firmicutes.Clostridia.Clostridiales.Clostridiaceae.1.Clostridium.sensu.stricto.1	SEC24C
348597	ENSG00000176986	rs11541237	0.380045809	0.204528824	0.102047502	0.460475666	0.123344712	-0.244566081	0.107904436	-0.06147888	0.139571653	0.190855001	0.065077999	0.082810351	0.166606917	0.048463675	0.998880039	0.96485838	Bacteria.Proteobacteria.Deltaproteobacteria.Desulfovibrionales.Desulfovibrionaceae.Bilophila	SEC24C
348598	ENSG00000176986	rs11541237	0.45932632	0.255091502	0.952694318	0.933622048	0.106354267	-0.228137206	0.003611635	-0.006890205	0.142888284	0.198716861	0.060649211	0.082411915	0.179702439	0.059991777	0.909794721	0.991310041	Bacteria.Proteobacteria.Gammaproteobacteria.Pasteurellales.Pasteurellaceae.Haemophilus	SEC24C
348599	ENSG00000176986	rs11541237	0.539665194	0.238579595	0.347808287	0.799086633	0.087754989	-0.227563842	-0.049489675	0.01949023	0.14233678	0.191341363	0.052337511	0.076265276	0.204291275	0.074643547	0.99994518	0.999865593	Bacteria.Bacteroidetes.Bacteroidia.Bacteroidales.Prevotellaceae	SEC24C
348600	ENSG00000176986	rs11541237	0.10332963	0.115404098	0.116637949	0.321748832	0.320961905	-0.347499559	0.140687568	-0.098015694	0.194312633	0.217815587	0.088488672	0.098176231	0.179474957	0.090586768	0.74368554	0.875235969	Bacteria.Firmicutes.Clostridia.Clostridiales.Lachnospiraceae..Eubacterium..xylanophilum.group	SEC24C
348601	ENSG00000176986	rs11541237	0.680158121	0.416063905	0.384327546	0.111268026	-0.117539713	0.312798343	0.080166989	-0.204330136	0.283857478	0.38219891	0.091538133	0.126587488	0.701924911	0.36504118	0.996108676	0.923851005	Bacteria.Firmicutes.Clostridia.Clostridiales.Lachnospiraceae..Ruminococcus..gnavus.group	SEC24C
348602	ENSG00000177000	rs3753582	0.752745169	0.987273647	0.760855052	0.641828918	0.052981821	-0.004283478	0.019058091	0.049508351	0.167485454	0.267527716	0.062358564	0.105946968	0.381806469	0.290270541	0.962147432	0.997412515	Bacteria.Proteobacteria.Gammaproteobacteria.Enterobacteriales.Enterobacteriaceae.Citrobacter	MTHFR
348603	ENSG00000177000	rs3753582	0.944277121	0.767002382	0.388786072	0.456399986	-0.008951057	0.077973284	-0.053741399	0.132994158	0.127577557	0.262075552	0.061946422	0.177515408	0.361952691	0.138358813	0.680317071	0.869357444	Bacteria.Firmicutes.Clostridia.Clostridiales.Peptostreptococcaceae	MTHFR
348604	ENSG00000177000	rs3753582	0.831054592	0.954669291	0.876303432	0.843824533	0.032564884	-0.015029293	-0.009057828	0.021973817	0.152033099	0.263391601	0.057965612	0.111101919	0.365828575	0.275335991	0.999507593	0.935584968	Bacteria.Firmicutes.Clostridia.Clostridiales.Lachnospiraceae.Lachnoclostridium	MTHFR
348605	ENSG00000177000	rs3753582	0.262614653	0.798682161	0.150940333	0.845038429	0.1926247	-0.090176379	0.116540176	-0.047970415	0.170481796	0.352135374	0.080202273	0.244468654	0.268078546	0.258251096	0.999550585	0.981358869	Bacteria.Firmicutes.Clostridia.Clostridiales.Lachnospiraceae.Lachnospiraceae.ND3007.group	MTHFR
348606	ENSG00000177000	rs3753582	0.758709148	0.842017994	0.094015133	0.919433908	-0.038638753	-0.052508867	0.119071115	0.017301035	0.12526626	0.262413694	0.070080105	0.170395416	0.33674156	0.190114847	0.43602717	0.924870846	Bacteria.Firmicutes.Bacilli.Lactobacillales.Streptococcaceae.Streptococcus	MTHFR
348607	ENSG00000177000	rs3753582	0.510021866	0.520579778	0.420696626	0.499477676	-0.185372464	0.38653962	0.076268608	-0.145765987	0.279850017	0.598445677	0.094127318	0.214660163	0.778040755	0.500040127	0.99967607	0.999141757	Bacteria.Firmicutes.Negativicutes.Selenomonadales	MTHFR
348608	ENSG00000177000	rs3753582	0.483999284	0.680011789	0.397549577	0.571205768	0.122587515	-0.16439469	0.066807597	-0.109784759	0.174165973	0.396819428	0.078455187	0.192902289	0.418377482	0.264774263	0.998768023	0.986383268	Bacteria.Firmicutes.Clostridia.Clostridiales.Ruminococcaceae.Ruminococcaceae.NK4A214.group	MTHFR
348609	ENSG00000177000	rs3753582	0.782536596	0.797689931	0.817673324	0.782153421	0.054965548	0.112895108	-0.013538942	-0.034009616	0.198329288	0.438640286	0.05849358	0.12249356	0.584045055	0.347400857	0.905216227	0.995251343	Bacteria.Proteobacteria.Gammaproteobacteria	MTHFR
348610	ENSG00000177000	rs3753582	0.229075953	0.383824008	0.069210381	0.196077701	0.182792312	-0.295508282	0.114826491	-0.210613107	0.150570921	0.337064932	0.062164597	0.16126269	0.23896636	0.155927103	0.974916192	0.944015052	Bacteria.Firmicutes.Clostridia.Clostridiales.Ruminococcaceae.Ruminococcus.1	MTHFR
348611	ENSG00000177000	rs3753582	0.874515735	0.719723746	0.169325498	0.27441854	-0.019913273	0.092746955	-0.070855226	0.127294779	0.125604417	0.257368344	0.05099028	0.115501429	0.319571445	0.164874397	0.563808894	0.924601984	Bacteria.Firmicutes.Negativicutes.Selenomonadales.Acidaminococcaceae	MTHFR
348612	ENSG00000177000	rs3753582	0.963029914	0.668467756	0.947032829	0.450901721	0.006420087	0.123657847	0.004913118	-0.084913284	0.137983273	0.287457564	0.073674771	0.11196133	0.434961272	0.194835869	0.782003455	0.915902687	Bacteria.Actinobacteria.Actinobacteria	MTHFR
348613	ENSG00000177000	rs3753582	0.736163612	0.901362039	0.252115025	0.687691905	0.042343494	-0.030645861	-0.064469081	0.037083811	0.125142173	0.246312598	0.055800746	0.091845378	0.249844837	0.170586358	0.934169653	0.990835033	Bacteria.Bacteroidetes.Bacteroidia.Bacteroidales.Porphyromonadaceae.Parabacteroides	MTHFR
348614	ENSG00000177000	rs3753582	0.764936942	0.984755192	0.608619165	0.90232845	-0.05876273	0.006245916	-0.049723043	-0.023173506	0.19571849	0.325643349	0.096642902	0.188106927	0.49317317	0.35927704	0.998330087	0.999834196	Bacteria.Actinobacteria.Coriobacteriia.Coriobacteriales.Coriobacteriaceae.Collinsella	MTHFR
348615	ENSG00000177000	rs3753582	0.675312465	0.803720202	0.326436771	0.404762752	0.053837075	-0.064229849	0.056891368	-0.108483148	0.127958331	0.257395782	0.057543496	0.129373818	0.313978185	0.170094345	0.703206035	0.906418779	Bacteria.Firmicutes.Clostridia.Clostridiales.Lachnospiraceae.Lachnospira	MTHFR
348616	ENSG00000177000	rs3753582	0.870754339	0.923278714	0.883822	0.645939977	0.020359334	0.023935799	0.008416854	0.055706579	0.124648239	0.247594431	0.057377585	0.120701269	0.283383024	0.163561778	0.996546716	0.99835739	Bacteria.Firmicutes.Clostridia.Clostridiales.Ruminococcaceae.Ruminococcaceae.UCG.002	MTHFR
348617	ENSG00000177000	rs3753582	0.799611819	0.622273212	0.390007077	0.432937075	-0.034879102	-0.142783407	-0.078066789	-0.146150475	0.136847629	0.288475526	0.090219048	0.185235033	0.381708781	0.180962849	0.783279043	0.810912878	Bacteria.Firmicutes.Clostridia.Clostridiales.Ruminococcaceae.Butyricicoccus	MTHFR
348618	ENSG00000177000	rs3753582	0.950797057	0.72032763	0.967732806	0.664845616	0.010936145	-0.163641055	-0.002773298	-0.08960359	0.176557604	0.455120712	0.068298209	0.205896163	0.583880939	0.318961308	0.999469974	0.993813828	Bacteria.Bacteroidetes.Bacteroidia.Bacteroidales.Porphyromonadaceae.Barnesiella	MTHFR
348619	ENSG00000177000	rs3753582	0.802811371	0.672073284	0.643714445	0.533480387	0.03217565	-0.160854232	0.021687026	-0.113845188	0.128334254	0.37830158	0.046674331	0.181864199	0.286584631	0.156118368	0.99894297	0.998882343	Bacteria.Verrucomicrobia.Verrucomicrobiae.Verrucomicrobiales.Verrucomicrobiaceae.Akkermansia	MTHFR
348620	ENSG00000177000	rs3753582	0.453689115	0.936811288	0.148403782	0.835154671	-0.112319804	-0.022691831	0.106023141	0.035220167	0.149017671	0.285141191	0.072504214	0.168582603	0.336746837	0.302608806	0.57482247	0.982679299	Bacteria.Firmicutes.Bacilli	MTHFR
348621	ENSG00000177000	rs3753582	0.95022465	0.919581634	0.799579015	0.127859414	0.007748678	0.02430591	0.014682749	0.198331548	0.12365734	0.239826703	0.057597905	0.128621206	0.333449264	0.18041059	0.934985355	0.93873292	Bacteria.Proteobacteria.Deltaproteobacteria	MTHFR
348622	ENSG00000177000	rs3753582	0.973728817	0.976253644	0.348561999	0.959411548	-0.004142418	0.007286757	0.068260584	0.007046346	0.125310971	0.243874721	0.072302293	0.137931928	0.316799727	0.190834401	0.997048205	0.999513539	Bacteria.Firmicutes.Clostridia.Clostridiales.Lachnospiraceae.Dorea	MTHFR
348623	ENSG00000177000	rs3753582	0.514858326	0.909873198	0.069210147	0.95233754	-0.08677554	-0.030701819	0.132533793	0.01018875	0.132517833	0.270182551	0.071750888	0.169814626	0.31135243	0.21688314	0.398208762	0.911725869	Bacteria.Firmicutes.Bacilli.Lactobacillales	MTHFR
348624	ENSG00000177000	rs3753582	0.365256993	0.65665305	0.053878003	0.443546191	-0.130564644	0.157001943	-0.124567298	0.128960984	0.143213782	0.351579135	0.063461756	0.167296934	0.264739113	0.196802774	0.739414264	0.924960833	Bacteria.Firmicutes.Clostridia.Clostridiales.Ruminococcaceae.Ruminococcus.2	MTHFR
348625	ENSG00000177000	rs3753582	0.993606427	0.86084491	0.488741462	0.512793256	0.001017666	0.044134781	-0.034313289	0.073510257	0.126517921	0.250787761	0.049285778	0.111708808	0.354269166	0.157181563	0.791586204	0.87724048	Bacteria.Fusobacteria.Fusobacteriia.Fusobacteriales	MTHFR
348626	ENSG00000177000	rs3753582	0.839082089	0.992518001	0.656324619	0.931330964	0.025391982	0.002304759	-0.037924178	-0.016117708	0.124549622	0.244847891	0.084837888	0.186332196	0.226508834	0.173984442	0.965138341	0.962141134	Bacteria.Firmicutes.Clostridia.Clostridiales.Ruminococcaceae.Ruminiclostridium.5	MTHFR
348627	ENSG00000177000	rs3753582	0.938588707	0.52252048	0.839222808	0.284450576	-0.011831152	-0.193080761	0.014642022	0.165819337	0.152979971	0.300330849	0.071883994	0.153657883	0.44752991	0.167704869	0.993501001	0.861140828	Bacteria.Firmicutes.Erysipelotrichia.Erysipelotrichales	MTHFR
348628	ENSG00000177000	rs3753582	0.237169072	0.608911692	0.101554311	0.443001743	0.190241613	-0.141232723	-0.098468046	0.094890592	0.159474705	0.274728003	0.059299588	0.122950948	0.224009135	0.244697018	0.938500455	0.912129123	Bacteria.Proteobacteria.Betaproteobacteria.Burkholderiales	MTHFR
348629	ENSG00000177000	rs3753582	0.74062218	0.903969275	0.632113523	0.799268036	-0.076837515	-0.046625221	-0.038533023	-0.040152264	0.231142684	0.384971951	0.080111704	0.157260983	0.672719756	0.478665891	0.998986731	0.998377846	Bacteria.Firmicutes.Clostridia.Clostridiales.Family.XI.Anaerococcus	MTHFR
348630	ENSG00000177000	rs3753582	0.897231	0.707406382	0.908654882	0.246366075	0.017782224	-0.098049503	-0.006036863	0.178293486	0.13714666	0.260100007	0.052413995	0.152438912	0.412003218	0.192380346	0.956488739	0.841901386	Bacteria.Firmicutes.Clostridia.Clostridiales.Lachnospiraceae.Roseburia	MTHFR
