## Supplemental Table 8 for "Host genotypes interact with microbial communities to modulate gene expression in the human intestine" (part 107 of 142)

	pid	sid	Intercept_pval	dosage_pval	microbe_pval	interaction_pval	Intercept_effect	dosage_effect	microbe_effect	interaction_effect	Intercept_SE	dosage_SE	microbe_SE	interaction_SE	Intercept_qval	dosage_qval	microbe_qval	interaction_qval	microbe	symbol
348631	ENSG00000177000	rs3753582	0.776905262	0.991475039	0.806569741	0.994521649	0.112855591	0.008365879	-0.01759636	-0.001009246	0.396657218	0.780020025	0.071576751	0.146432871	0.910989464	0.771056836	0.998912436	0.998899782	Bacteria.Bacteroidetes.Bacteroidia.Bacteroidales	MTHFR
348632	ENSG00000177000	rs3753582	0.734491736	0.936993433	0.76602731	0.934791197	0.069550567	0.032783561	0.023281833	0.014052353	0.204204315	0.413145397	0.077916361	0.171097039	0.626145129	0.42457285	0.996483139	0.896844343	Bacteria.Bacteroidetes.Bacteroidia.Bacteroidales.Porphyromonadaceae.Butyricimonas	MTHFR
348633	ENSG00000177000	rs3753582	0.56396602	0.384214963	0.482322279	0.241277225	0.098666101	-0.320486578	0.051451368	-0.224452767	0.170147454	0.365858283	0.072818748	0.189823193	0.369642602	0.195905579	0.988161388	0.950695192	Bacteria.Firmicutes.Bacilli.Lactobacillales.Carnobacteriaceae	MTHFR
348634	ENSG00000177000	rs3753582	0.203316235	0.175706165	0.088206931	0.068268409	0.214879667	-0.484659177	0.112618325	-0.296278591	0.167233738	0.354078841	0.065076924	0.159840723	0.25527173	0.127963137	0.749403397	0.726303357	Bacteria.Firmicutes.Clostridia.Clostridiales.Ruminococcaceae.Ruminococcaceae.UCG.014	MTHFR
348635	ENSG00000177000	rs3753582	0.514790919	0.990394198	0.500010747	0.988319282	0.141293257	0.00516445	0.069181866	0.003286909	0.215738954	0.427341174	0.102006839	0.223664643	0.532621821	0.469787288	0.937143846	0.999871779	Bacteria.Firmicutes.Clostridia.Clostridiales.Ruminococcaceae.Anaerotruncus	MTHFR
348636	ENSG00000177000	rs3753582	0.430183203	0.704195451	0.225531213	0.413041532	0.116347781	-0.099639279	-0.065767242	0.093918659	0.146579121	0.261305428	0.053758056	0.114011847	0.271414082	0.260537734	0.943988959	0.910103475	Bacteria.Proteobacteria.Betaproteobacteria.Burkholderiales.Alcaligenaceae	MTHFR
348637	ENSG00000177000	rs3753582	0.438299262	0.315321115	0.143505619	0.094199316	0.10540911	-0.317526077	0.099461238	-0.284128088	0.135175475	0.313817994	0.06718214	0.167321169	0.258942115	0.079997874	0.883792453	0.869982542	Bacteria.Firmicutes.Clostridia.Clostridiales.Lachnospiraceae..Eubacterium..eligens.group	MTHFR
348638	ENSG00000177000	rs3753582	0.644247908	0.542588969	0.373915098	0.354396172	-0.076174095	0.192160515	-0.073099527	0.150685382	0.164204731	0.313947646	0.081654045	0.161565582	0.43756202	0.2198676	0.964373737	0.992258538	Bacteria.Firmicutes.Clostridia.Clostridiales.Ruminococcaceae.Ruminiclostridium.9	MTHFR
348639	ENSG00000177000	rs3753582	0.937759411	0.880017943	0.401136142	0.600227106	0.00973772	0.040887705	-0.055455056	0.082972336	0.124230264	0.269828028	0.065623426	0.157558166	0.348581533	0.175568042	0.695499596	0.963320761	Bacteria.Actinobacteria.Actinobacteria.Bifidobacteriales.Bifidobacteriaceae	MTHFR
348640	ENSG00000177000	rs3753582	0.850467277	0.987606097	0.918757283	0.999305563	0.028513065	0.004841478	0.005155102	-0.000106008	0.150652891	0.310489601	0.050347527	0.121339106	0.402613351	0.304767713	0.998735039	0.999709092	Bacteria.Bacteroidetes.Bacteroidia.Bacteroidales.Prevotellaceae.Prevotella.9	MTHFR
348641	ENSG00000177000	rs3753582	0.861009743	0.964590108	0.702879978	0.891275429	-0.031826283	-0.015007746	-0.02714841	-0.021808105	0.181063725	0.336775146	0.070865878	0.158929176	0.593505642	0.378062632	0.997152221	0.990360691	Bacteria.Firmicutes.Clostridia.Clostridiales.Family.XI	MTHFR
348642	ENSG00000177000	rs3753582	0.840325035	0.83982108	0.896981688	0.689105341	0.028766431	-0.059582389	0.008929651	-0.081234996	0.142215429	0.293623601	0.068702938	0.202161164	0.342660473	0.219826458	0.998173674	0.994266973	Bacteria.Firmicutes.Bacilli.Bacillales	MTHFR
348643	ENSG00000177000	rs3753582	0.720414658	0.860840566	0.104795019	0.900903551	-0.045572101	-0.046291488	0.115440731	0.021306382	0.126786966	0.263034554	0.070191222	0.170451121	0.315493495	0.178856047	0.466278837	0.955303348	Bacteria.Firmicutes.Bacilli.Lactobacillales.Streptococcaceae	MTHFR
348644	ENSG00000177000	rs3753582	0.921955976	0.80986121	0.768135867	0.436590198	0.012500798	0.061486248	-0.013633827	0.087948393	0.127110955	0.254526119	0.046055404	0.112362317	0.357299491	0.172091139	0.785402818	0.839286435	Bacteria.Proteobacteria.Betaproteobacteria.Burkholderiales.Alcaligenaceae.Sutterella	MTHFR
348645	ENSG00000177000	rs3753582	0.365555426	0.635060076	0.124250931	0.408249537	0.128443646	-0.158894461	0.104722547	-0.147309873	0.14097557	0.33323267	0.067258793	0.176994504	0.258015563	0.191188324	0.885125128	0.871002145	Bacteria.Firmicutes.Clostridia.Clostridiales.Ruminococcaceae.Ruminococcaceae.UCG.005	MTHFR
348646	ENSG00000177000	rs3753582	0.62251005	0.920253412	0.283446658	0.271899333	0.064474161	-0.024588817	-0.071268095	0.146680597	0.130350589	0.244669029	0.065902431	0.132387655	0.274281163	0.167760675	0.821186809	0.968856518	Bacteria.Firmicutes.Clostridia.Clostridiales.Lachnospiraceae..Eubacterium..hallii.group	MTHFR
348647	ENSG00000177000	rs3753582	0.862967238	0.982911946	0.208265098	0.79852067	-0.02202221	-0.005481446	-0.087513211	-0.048176256	0.12709552	0.254955054	0.068865309	0.187972294	0.32633708	0.162541818	0.741941488	0.999116829	Bacteria.Firmicutes.Clostridia.Clostridiales.Ruminococcaceaencultured	MTHFR
348648	ENSG00000177000	rs3753582	0.907260429	0.748863021	0.971927881	0.728957051	0.029559376	0.167738827	-0.002068037	-0.042389988	0.25276758	0.521771606	0.058544548	0.121814698	0.813387127	0.530040456	0.999785669	0.999420701	Bacteria.Firmicutes.Clostridia.Clostridiales.Ruminococcaceae.Faecalibacterium	MTHFR
348649	ENSG00000177000	rs3753582	0.727276493	0.991241994	0.704555556	0.954873476	0.052491882	-0.003032669	-0.024302334	0.006900233	0.149875522	0.275236457	0.063814827	0.12147584	0.372896055	0.255658445	0.99786128	0.999462671	Bacteria.Firmicutes.Clostridia.Clostridiales.Lachnospiraceae.Anaerostipes	MTHFR
348650	ENSG00000177000	rs3753582	0.896929455	0.870060791	0.462960852	0.661236327	0.016038338	-0.041236237	-0.035357287	-0.048177405	0.123332856	0.251105462	0.047891362	0.109446344	0.308642728	0.209497524	0.973523722	0.991974206	Bacteria.Proteobacteria.Betaproteobacteria.Burkholderiales.Alcaligenaceae.Parasutterella	MTHFR
348651	ENSG00000177000	rs3753582	0.853901064	0.853046161	0.836549672	0.836844331	-0.149955189	-0.206524135	0.027951637	0.040549959	0.811156257	1.110581103	0.134950329	0.196133689	0.999415694	0.899898606	0.990344402	0.976929885	Bacteria.Firmicutes	MTHFR
348652	ENSG00000177000	rs3753582	0.723728828	0.956083291	0.356157191	0.500204899	0.044991975	-0.013507083	-0.051803942	0.084676887	0.126741454	0.244344388	0.055749448	0.124910605	0.245155689	0.224531181	0.996033175	0.956053475	Bacteria.Firmicutes.Clostridia.Clostridiales.Lachnospiraceae.Lachnospiraceae.NK4A136.group	MTHFR
348653	ENSG00000177000	rs3753582	0.916620757	0.984528054	0.287361009	0.579069332	0.012977112	0.004751313	0.051017299	-0.059686205	0.12348218	0.244082101	0.047564549	0.107059744	0.273828556	0.189664842	0.937508231	0.962870441	Bacteria.Firmicutes.Negativicutes.Selenomonadales.Veillonellaceae.Dialister	MTHFR
348654	ENSG00000177000	rs3753582	0.988281269	0.920691465	0.732493298	0.845698024	-0.002067861	0.026172459	0.023503726	-0.029690956	0.140255523	0.261870287	0.068471923	0.151967467	0.396749822	0.239408326	0.997851323	0.979095753	Bacteria.Firmicutes.Clostridia.Clostridiales.Lachnospiraceae.Fusicatenibacter	MTHFR
348655	ENSG00000177000	rs3753582	0.857137855	0.549920542	0.695762744	0.306116656	-0.027197097	-0.177561395	0.027606224	0.156378864	0.150489498	0.295459588	0.070287847	0.151617598	0.393326064	0.145265588	0.999513786	0.883840942	Bacteria.Firmicutes.Erysipelotrichia.Erysipelotrichales.Erysipelotrichaceae	MTHFR
348656	ENSG00000177000	rs3753582	0.954440593	0.979943966	0.553714316	0.551832369	0.00718038	0.006237879	-0.042073277	0.103790637	0.125205327	0.247195287	0.070682115	0.173539256	0.340873731	0.164069165	0.99813953	0.984171686	Bacteria.Firmicutes.Clostridia.Clostridiales.Ruminococcaceae.Flavonifractor	MTHFR
348657	ENSG00000177000	rs3753582	0.771747439	0.938788788	0.597558247	0.868848988	-0.053216634	-0.027570361	-0.036693476	-0.026954166	0.182696585	0.357659777	0.069170072	0.162605144	0.611296008	0.3910432	0.999028109	0.997798285	Bacteria.Actinobacteria.Actinobacteria.Micrococcales.Micrococcaceae	MTHFR
348658	ENSG00000177000	rs3753582	0.639144622	0.701734316	0.589226466	0.291939092	0.095598319	-0.103429117	0.038335992	-0.105273057	0.202938992	0.268892351	0.070651184	0.09909254	0.506612717	0.336701282	0.996423631	0.943906056	Bacteria.Bacteroidetes.Bacteroidia.Bacteroidales.Prevotellaceae.Prevotella.7	MTHFR
348659	ENSG00000177000	rs3753582	0.239859684	0.227789224	0.166472132	0.125033933	0.240624611	-0.469540384	0.10130044	-0.235073644	0.202881085	0.385693018	0.072405209	0.151297402	0.392955123	0.214597251	0.999437234	0.98110946	Bacteria.Proteobacteria.Betaproteobacteria.Neisseriales.Neisseriaceae	MTHFR
348660	ENSG00000177000	rs3753582	0.541542891	0.754247389	0.272219648	0.51296136	0.083460275	-0.086699936	0.065121271	-0.099896743	0.136001923	0.27580773	0.058815328	0.151867408	0.253237174	0.187069024	0.999550314	0.996901429	Bacteria.Proteobacteria.Gammaproteobacteria.Pseudomonadales	MTHFR
348661	ENSG00000177000	rs3753582	0.655322142	0.820656219	0.633669491	0.772089592	0.080173096	-0.095178356	0.029333388	-0.052271894	0.178792023	0.418171671	0.061265489	0.179730486	0.477306607	0.378835445	0.999586829	0.996426659	Bacteria.Firmicutes.Negativicutes.Selenomonadales.Veillonellaceae.Megasphaera	MTHFR
348662	ENSG00000177000	rs3753582	0.626347607	0.833547511	0.455331223	0.758855742	-0.088188217	0.053827366	-0.050690993	-0.02661874	0.180283684	0.255121725	0.067499372	0.086351739	0.457562031	0.325975243	0.999814869	0.942552604	Bacteria.Actinobacteria.Actinobacteria.Corynebacteriales.Corynebacteriaceae	MTHFR
348663	ENSG00000177000	rs3753582	0.501654801	0.878027504	0.368593104	0.70239183	0.103675193	0.044732221	0.062459075	0.058343322	0.153456404	0.290343741	0.068991758	0.152031822	0.350175128	0.261378659	0.901579498	0.988362545	Bacteria.Firmicutes.Clostridia.Clostridiales.Ruminococcaceae.Ruminococcaceae.UCG.003	MTHFR
348664	ENSG00000177000	rs3753582	0.563620016	0.599333253	0.290088241	0.338658552	0.077320718	-0.163758357	-0.058302199	0.122178105	0.133219244	0.310202122	0.054667395	0.126765541	0.259458696	0.189542779	0.852316225	0.994448463	Bacteria.Bacteroidetes.Bacteroidia.Bacteroidales.Porphyromonadaceae	MTHFR
348665	ENSG00000177000	rs3753582	0.989566036	0.812650198	0.889421872	0.753268521	0.002211608	0.082514455	0.008485862	-0.041428081	0.168477226	0.346759307	0.060798435	0.131249287	0.511370391	0.322235522	0.969443486	0.91465847	Bacteria.Firmicutes.Negativicutes.Selenomonadales.Veillonellaceae	MTHFR
348666	ENSG00000177000	rs3753582	0.7815362	0.549160059	0.76375393	0.276755364	0.040360571	-0.177641652	0.015471819	-0.136750983	0.144946408	0.295029034	0.051265242	0.124692465	0.387322415	0.220979508	0.92558454	0.746365863	Bacteria.Firmicutes.Clostridia.Clostridiales.Lachnospiraceae.Tyzzerella	MTHFR
348667	ENSG00000177000	rs3753582	0.776901406	0.991476172	0.806565749	0.994522026	0.112856995	0.008364752	-0.017596467	-0.001009172	0.396655107	0.780018713	0.071575678	0.146432329	0.912487441	0.771779085	0.998947111	0.998935417	Bacteria.Bacteroidetes	MTHFR
348668	ENSG00000177000	rs3753582	0.377264586	0.735866768	0.150652927	0.875491509	-0.15155409	0.093976332	-0.153271073	-0.033256369	0.170488811	0.277413614	0.105404885	0.211424906	0.289773992	0.268078043	0.867267722	0.989731238	Bacteria.Actinobacteria.Coriobacteriia.Coriobacteriales.Coriobacteriaceae	MTHFR
348669	ENSG00000177000	rs3753582	0.171120628	0.616865292	0.08105626	0.524806295	0.241027515	-0.178053214	0.146473911	-0.126145478	0.174193984	0.354210644	0.082673054	0.197301781	0.252919201	0.255227739	0.999274386	0.998480911	Bacteria.Firmicutes.Clostridia.Clostridiales.Ruminococcaceae.Ruminococcaceae.UCG.013	MTHFR
348670	ENSG00000177000	rs3753582	0.639072805	0.931833503	0.659035553	0.927748041	0.205548546	-0.065285499	-0.045825871	0.016864502	0.436251013	0.760325157	0.103386405	0.185272301	0.78566188	0.767112038	0.921846173	0.99665811	Bacteria.Proteobacteria	MTHFR
348671	ENSG00000177000	rs3753582	0.368984238	0.723531153	0.334818304	0.711927901	0.205726628	-0.128959284	0.097810465	-0.067904423	0.227430714	0.36300451	0.100673947	0.183098802	0.468134416	0.348174257	0.976111971	0.998920199	Bacteria.Firmicutes.Clostridia.Clostridiales.Lachnospiraceae..Eubacterium..ventriosum.group	MTHFR
348672	ENSG00000177000	rs3753582	0.46978674	0.663410117	0.104055567	0.456641866	-0.104223212	0.146775494	-0.113787664	0.128626551	0.143357407	0.33573469	0.069035717	0.171778341	0.338836178	0.195720037	0.693988567	0.975162928	Bacteria.Bacteroidetes.Bacteroidia.Bacteroidales.Porphyromonadaceae.Odoribacter	MTHFR
348673	ENSG00000177000	rs3753582	0.592450986	0.537445745	0.43233851	0.296429938	0.082882233	-0.1968889	-0.057155126	0.15784556	0.154083004	0.317604348	0.072345335	0.149978767	0.403381366	0.239681139	0.998793879	0.998019463	Bacteria.Firmicutes.Clostridia.Clostridiales.Lachnospiraceae.Blautia	MTHFR
348674	ENSG00000177000	rs3753582	0.810055186	0.799056772	0.820099848	0.420167738	0.033514766	0.066586546	0.01532604	0.104706775	0.138880955	0.260513588	0.067123913	0.129076709	0.329325839	0.132981539	0.999417824	0.997023453	Bacteria.Firmicutes.Clostridia.Clostridiales.Christensenellaceae.Christensenellaceae.R.7.group	MTHFR
348675	ENSG00000177000	rs3753582	0.746014072	0.661469518	0.766540666	0.522422823	0.063116942	-0.153095345	0.028852023	-0.137333603	0.194051449	0.348048083	0.096776729	0.213567646	0.515047434	0.278451161	0.945937759	0.984751822	Bacteria.Firmicutes.Clostridia.Clostridiales.Family.XIII.Family.XIII.AD3011.group	MTHFR
348676	ENSG00000177000	rs3753582	0.970485929	0.872284292	0.913609562	0.742112953	0.005785755	-0.047468743	0.006549415	0.044438789	0.155784651	0.294136111	0.060139686	0.134483012	0.463284102	0.254748858	0.998997514	0.969189617	Bacteria.Firmicutes.Clostridia.Clostridiales.Ruminococcaceae.Subdoligranulum	MTHFR
348677	ENSG00000177000	rs3753582	0.938040135	0.879875727	0.400306801	0.599774825	0.009693757	0.040936033	-0.055558245	0.083075505	0.124230877	0.269824634	0.065629258	0.157558128	0.34933612	0.175508486	0.695216032	0.962515407	Bacteria.Actinobacteria.Actinobacteria.Bifidobacteriales.Bifidobacteriaceae.Bifidobacterium	MTHFR
348678	ENSG00000177000	rs3753582	0.622530485	0.631323178	0.311955569	0.092898468	0.065694327	-0.120711082	-0.055179314	0.217030027	0.132825273	0.25038107	0.054154037	0.127290686	0.288136349	0.161630958	0.997528932	0.993985312	Bacteria.Bacteroidetes.Bacteroidia.Bacteroidales.Rikenellaceae.Alistipes	MTHFR
348679	ENSG00000177000	rs3753582	0.805162968	0.602461537	0.643182081	0.442591961	0.031735022	-0.190095156	0.021690374	-0.135441053	0.128137204	0.363205541	0.046606577	0.175334403	0.283335103	0.145582613	0.998409995	0.996467843	Bacteria.Verrucomicrobia	MTHFR
348680	ENSG00000177000	rs3753582	0.622214423	0.631163218	0.311751902	0.092878183	0.065762549	-0.120770153	-0.055177999	0.21702567	0.132842306	0.250386011	0.05412978	0.127280057	0.288238723	0.159997471	0.997466038	0.994193156	Bacteria.Bacteroidetes.Bacteroidia.Bacteroidales.Rikenellaceae	MTHFR
348681	ENSG00000177000	rs3753582	0.419843628	0.705805591	0.229183193	0.541105868	0.120593222	-0.110950207	0.070340859	-0.088692794	0.148556505	0.292641344	0.057955143	0.144371986	0.244781492	0.213653672	0.999305535	0.989974535	Bacteria.Proteobacteria.Gammaproteobacteria.Pseudomonadales.Pseudomonadaceae.Pseudomonas	MTHFR
348682	ENSG00000177000	rs3753582	0.70472684	0.644761589	0.624256299	0.479745519	0.055478215	-0.153883395	0.026519135	-0.112311459	0.145767483	0.332234897	0.053885796	0.158019008	0.365913265	0.206163837	0.99830237	0.997282036	Bacteria.Firmicutes.Clostridia.Clostridiales.Clostridiaceae.1.Clostridium.sensu.stricto.1	MTHFR
348683	ENSG00000177000	rs3753582	0.389369386	0.563338098	0.172546637	0.295927247	0.125664781	-0.178116444	0.095871766	-0.15549307	0.145030062	0.306662336	0.069522067	0.14758855	0.287452517	0.201685981	0.768185488	0.977262072	Bacteria.Firmicutes.Clostridia.Clostridiales.Ruminococcaceae..Eubacterium..coprostanoligenes.group	MTHFR
348684	ENSG00000177000	rs3753582	0.809082037	0.991719315	0.206897235	0.6188423	0.029879612	0.00253415	-0.07861933	0.074281661	0.123173598	0.24325019	0.061678418	0.148607544	0.270238767	0.217596256	0.941705538	0.939538128	Bacteria.Firmicutes.Clostridia.Clostridiales.Lachnospiraceae.Coprococcus.1	MTHFR
348685	ENSG00000177000	rs3753582	0.718969425	0.673083934	0.732882142	0.66006769	0.24328725	-0.386339483	-0.039564271	0.073885339	0.673216554	0.911590862	0.115434721	0.167231574	0.987348183	0.77018518	0.996576058	0.852975153	Bacteria.Firmicutes.Clostridia.Clostridiales	MTHFR
348686	ENSG00000177000	rs3753582	0.356151687	0.686153514	0.244510922	0.571588926	0.158927668	-0.114363739	-0.074178713	0.071150677	0.171029991	0.281776704	0.063170651	0.125143388	0.336375755	0.243362762	0.951961461	0.931534808	Bacteria.Proteobacteria.Betaproteobacteria	MTHFR
348687	ENSG00000177000	rs3753582	0.995214314	0.860147609	0.488394268	0.512673198	0.000762164	0.044364045	-0.0343273	0.073526078	0.126589153	0.250820309	0.049266399	0.111700929	0.354222861	0.162006333	0.779074439	0.8806471	Bacteria.Fusobacteria.Fusobacteriia.Fusobacteriales.Fusobacteriaceae.Fusobacterium	MTHFR
348688	ENSG00000177000	rs3753582	0.700445951	0.98160642	0.727402727	0.976498046	0.15292269	0.013764402	-0.029077759	-0.003863274	0.39576624	0.594766909	0.083063285	0.130641849	0.906435269	0.790593011	0.956359196	0.947041134	Bacteria.Firmicutes.Clostridia.Clostridiales.Ruminococcaceae	MTHFR
348689	ENSG00000177000	rs3753582	0.980449642	0.902183655	0.916178871	0.866738704	0.004861091	0.038494903	0.008283718	-0.024887882	0.197619415	0.312010785	0.078405645	0.147739988	0.668040103	0.450798174	0.997570438	0.984587444	Bacteria.Firmicutes.Clostridia.Clostridiales.Lachnospiraceae.Lachnospiraceae.UCG.008	MTHFR
348690	ENSG00000177000	rs3753582	0.554607326	0.783853658	0.452541396	0.684178437	0.094614886	-0.096685212	0.039182731	-0.056059584	0.159310388	0.35104582	0.051852304	0.137209503	0.377777093	0.317301113	0.999614985	0.99936283	Bacteria.Firmicutes.Clostridia.Clostridiales.Lachnospiraceae.Tyzzerella.4	MTHFR
348691	ENSG00000177000	rs3753582	0.157536821	0.336887276	0.062919594	0.222418465	0.247492709	-0.446850102	0.117684366	-0.223075301	0.173115307	0.46191937	0.062210871	0.181106472	0.279578734	0.231929716	0.984987993	0.971423926	Bacteria.Proteobacteria.Deltaproteobacteria.Desulfovibrionales.Desulfovibrionaceae.Desulfovibrio	MTHFR
348692	ENSG00000177000	rs3753582	0.917325104	0.931004908	0.955574067	0.10750024	0.012801342	0.0208314	0.003175564	0.209481047	0.122851285	0.23968486	0.056787088	0.128380096	0.287698701	0.178651233	0.978475352	0.950708623	Bacteria.Proteobacteria.Deltaproteobacteria.Desulfovibrionales.Desulfovibrionaceae	MTHFR
348693	ENSG00000177000	rs3753582	0.854541001	0.8878788	0.602485037	0.759418882	0.023090123	0.036864428	-0.030275024	-0.038662624	0.125457845	0.26046239	0.057848765	0.125725533	0.307262619	0.206980653	0.677976829	0.986229865	Bacteria.Firmicutes.Negativicutes.Selenomonadales.Veillonellaceae.Veillonella	MTHFR
348694	ENSG00000177000	rs3753582	0.926343867	0.419426486	0.837837137	0.280731891	-0.017943232	-0.312049831	-0.014835049	-0.179476418	0.193354563	0.384061833	0.07220046	0.165022093	0.646295207	0.258892503	0.836715127	0.833931779	Bacteria.Firmicutes.Erysipelotrichia.Erysipelotrichales.Erysipelotrichaceae.Faecalitalea	MTHFR
348695	ENSG00000177000	rs3753582	0.876299904	0.326062272	0.773515974	0.19102008	-0.024889562	0.344722288	0.025884763	-0.181139413	0.159276295	0.348401938	0.089578359	0.137109446	0.508962478	0.132325052	0.953459284	0.949592213	Bacteria.Actinobacteria	MTHFR
348696	ENSG00000177000	rs3753582	0.904356503	0.919938836	0.372992297	0.044218335	0.014551196	0.024011881	-0.050140061	0.261679221	0.120634166	0.237986261	0.055899035	0.127572502	0.296828247	0.165491707	0.998880039	0.908267197	Bacteria.Proteobacteria.Deltaproteobacteria.Desulfovibrionales.Desulfovibrionaceae.Bilophila	MTHFR
348697	ENSG00000177000	rs3753582	0.635405714	0.617964636	0.479108172	0.437465444	0.06776547	-0.165583477	0.03717774	-0.122846969	0.142262964	0.330436843	0.052231914	0.157249813	0.333252898	0.21420912	0.998115183	0.993943049	Bacteria.Firmicutes.Clostridia.Clostridiales.Clostridiaceae.1	MTHFR
348698	ENSG00000177000	rs3753582	0.993488679	0.958362629	0.668890149	0.934774425	-0.001091464	0.015205713	-0.026278816	0.014389934	0.133238677	0.290146132	0.061171258	0.175162164	0.381175821	0.227038513	0.835371202	0.997196001	Bacteria.Firmicutes.Clostridia.Clostridiales.Peptostreptococcaceae.Intestinibacter	MTHFR
348699	ENSG00000177000	rs3753582	0.885775002	0.856665282	0.793084633	0.3533844	0.017884273	-0.045367332	0.014379415	-0.114151178	0.12401648	0.250193858	0.054597422	0.122134733	0.28667749	0.158204348	0.869340567	0.876552749	Bacteria.Proteobacteria.Gammaproteobacteria.Pasteurellales.Pasteurellaceae	MTHFR
348700	ENSG00000177000	rs3753582	0.503574588	0.758983743	0.40532904	0.725830059	-0.179551775	0.111173188	0.063040346	-0.03712719	0.266967284	0.360845914	0.075271234	0.105422949	0.674228007	0.548127522	0.821600446	0.90722469	Bacteria.Firmicutes.Clostridia.Clostridiales.Lachnospiraceae..Eubacterium..rectale.group	MTHFR
348701	ENSG00000177000	rs3753582	0.836029253	0.785168959	0.875767234	0.402043246	0.028741893	0.07124798	0.010699168	0.10933905	0.138318799	0.260312955	0.068171401	0.129638607	0.334016167	0.133697448	0.999989953	0.995249858	Bacteria.Firmicutes.Clostridia.Clostridiales.Christensenellaceae	MTHFR
348702	ENSG00000177000	rs3753582	0.656419275	0.865048391	0.577607775	0.719875961	0.067107192	-0.045023471	0.036279666	-0.04554383	0.150165713	0.263889146	0.064824803	0.126453708	0.292054572	0.229356478	0.998970432	0.998994847	Bacteria.Firmicutes.Erysipelotrichia.Erysipelotrichales.Erysipelotrichaceae.Erysipelatoclostridium	MTHFR
348703	ENSG00000177000	rs3753582	0.975004507	0.907299283	0.969063944	0.835506051	0.008100707	-0.040880038	0.003347471	0.026987335	0.25756308	0.349719805	0.085987561	0.1294559	0.765789383	0.532106962	0.996108676	0.998901623	Bacteria.Firmicutes.Clostridia.Clostridiales.Lachnospiraceae..Ruminococcus..gnavus.group	MTHFR
348704	ENSG00000177000	rs3753582	0.954899893	0.716313981	0.960019132	0.636993945	0.010181269	-0.149539283	-0.00358875	-0.095356373	0.17934226	0.409750361	0.071318144	0.201131709	0.621215531	0.316263418	0.99946547	0.972078348	Bacteria.Firmicutes.Erysipelotrichia.Erysipelotrichales.Erysipelotrichaceae..Clostridium..innocuum.group	MTHFR
348705	ENSG00000177000	rs3753582	0.346764433	0.588073188	0.288939329	0.507490609	0.197474544	-0.222241312	0.076600575	-0.107000606	0.208383345	0.408310913	0.071652608	0.160569811	0.355003941	0.38761581	0.568531047	0.824860201	Bacteria.Firmicutes.Erysipelotrichia.Erysipelotrichales.Erysipelotrichaceae.Holdemanella	MTHFR
348706	ENSG00000177000	rs3753582	0.832548945	0.740667924	0.873707397	0.661896872	0.036901745	-0.131653744	0.011217984	-0.086231398	0.173841679	0.39611344	0.070301478	0.196303719	0.426529362	0.342301683	0.998201428	0.99782309	Bacteria.Firmicutes.Bacilli.Bacillales.Staphylococcaceae.Staphylococcus	MTHFR
348707	ENSG00000177000	rs3753582	0.820069679	0.845048447	0.872435021	0.713920751	0.039125706	-0.059745962	0.015316113	-0.087610882	0.171330771	0.30449959	0.095018148	0.237959686	0.452515756	0.2713735	0.895475143	0.994506574	Bacteria.Firmicutes.Clostridia.Clostridiales.Family.XIII	MTHFR
348708	ENSG00000177000	rs3753582	0.946403683	0.981720809	0.68379774	0.777736351	0.008625586	0.005713985	-0.02003195	0.026198424	0.127824548	0.248449596	0.048967034	0.092434322	0.296010857	0.234809257	0.99994518	0.999865593	Bacteria.Bacteroidetes.Bacteroidia.Bacteroidales.Prevotellaceae	MTHFR
348709	ENSG00000177000	rs3753582	0.398584492	0.745869818	0.167399298	0.927208377	-0.145243197	0.090482634	-0.167627026	-0.020105743	0.170942261	0.2780229	0.12007854	0.219238184	0.287717939	0.267076238	0.762581743	0.994989321	Bacteria.Actinobacteria.Coriobacteriia.Coriobacteriales	MTHFR
348710	ENSG00000177000	rs3753582	0.918522708	0.74384911	0.683049509	0.142394067	0.012604467	0.080834183	-0.024588511	0.204700567	0.122746399	0.246345058	0.059955097	0.137876892	0.3287449	0.164045227	0.999334555	0.975827082	Bacteria.Firmicutes.Erysipelotrichia.Erysipelotrichales.Erysipelotrichaceae.Erysipelotrichaceae.UCG.003	MTHFR
348711	ENSG00000177000	rs3753582	0.590762004	0.393632992	0.518076211	0.250440758	0.091934716	-0.314254427	0.046561455	-0.219694216	0.170133451	0.365980088	0.071654966	0.189477537	0.374711635	0.211168473	0.963485106	0.971945944	Bacteria.Firmicutes.Bacilli.Lactobacillales.Carnobacteriaceae.Granulicatella	MTHFR
348712	ENSG00000177000	rs3753582	0.767731082	0.891394535	0.774039704	0.903482924	0.04635759	0.049271047	-0.014998377	-0.012688985	0.156315929	0.359464954	0.052028037	0.104238976	0.503780738	0.298667734	0.99491143	0.966444609	Bacteria.Proteobacteria.Gammaproteobacteria.Enterobacteriales.Enterobacteriaceae	MTHFR
348713	ENSG00000177000	rs3753582	0.647826324	0.983073091	0.671361883	0.979116182	0.161146355	0.013416909	-0.02807743	-0.003314967	0.351171392	0.629994214	0.06588129	0.126157669	0.841315034	0.758673728	0.99911693	0.998724627	Bacteria.Bacteroidetes.Bacteroidia.Bacteroidales.Bacteroidaceae.Bacteroides	MTHFR
348714	ENSG00000177000	rs3753582	0.754546065	0.874392952	0.673708493	0.710109113	0.042091227	-0.044846045	-0.028222142	0.049328056	0.134068074	0.282590814	0.066727293	0.132134589	0.291463686	0.197688418	0.903417728	0.911550087	Bacteria.Firmicutes.Clostridia.Clostridiales.Lachnospiraceaencultured	MTHFR
348715	ENSG00000177000	rs3753582	0.837020768	0.700931347	0.863375374	0.570488163	0.031227037	0.122286144	-0.008814997	-0.059193794	0.151206097	0.317018739	0.051027012	0.103815049	0.448891716	0.239195749	0.998302481	0.99762474	Bacteria.Proteobacteria.Gammaproteobacteria.Enterobacteriales.Enterobacteriaceae.Escherichia.Shigella	MTHFR
348716	ENSG00000177000	rs3753582	0.681629285	0.969292553	0.513739715	0.530927469	-0.071515444	0.009993408	-0.043917762	-0.067886831	0.173555063	0.258615939	0.0668896	0.107772068	0.437089717	0.281339596	0.977146984	0.997803387	Bacteria.Actinobacteria.Actinobacteria.Micrococcales	MTHFR
348717	ENSG00000177000	rs3753582	0.980030417	0.724036143	0.963764823	0.62330529	-0.014108411	-0.174686133	0.004957926	0.051300589	0.561510398	0.492659109	0.108720634	0.103954877	0.909742943	0.701970062	0.896191506	0.839095154	Bacteria.Firmicutes.Clostridia.Clostridiales.Lachnospiraceae	MTHFR
348718	ENSG00000177000	rs3753582	0.994459986	0.802342202	0.869502474	0.574149079	-0.001235374	0.071424893	-0.010803939	0.069634412	0.177247022	0.28419112	0.065505841	0.123298309	0.511740268	0.287834261	0.93812823	0.926870238	Bacteria.Firmicutes.Clostridia.Clostridiales.Lachnospiraceae.Lachnospiraceae.UCG.010	MTHFR
348719	ENSG00000177000	rs3753582	0.626864651	0.9518248	0.580916357	0.967513264	0.079658973	0.025567134	0.038304018	0.008786042	0.163092086	0.421583311	0.069042868	0.214911402	0.469847657	0.37915931	0.896875782	0.945490494	Bacteria.Firmicutes.Clostridia.Clostridiales.Lachnospiraceae..Eubacterium..xylanophilum.group	MTHFR
348720	ENSG00000177000	rs3753582	0.830878633	0.98015676	0.885020868	0.958764112	0.037922396	-0.010149842	0.010723256	-0.009664915	0.176858202	0.406533146	0.073868042	0.186217231	0.514974465	0.445531917	0.966546108	0.982268474	Bacteria.Firmicutes.Clostridia.Clostridiales.Ruminococcaceae.Ruminiclostridium.6	MTHFR
348721	ENSG00000177000	rs3753582	0.55635314	0.724467158	0.030149258	0.326868784	-0.075344359	0.096101562	-0.114544593	0.111568116	0.127426039	0.271473169	0.051691288	0.112948548	0.276739739	0.177093253	0.3871952	0.908460272	Bacteria.Firmicutes.Negativicutes.Selenomonadales.Acidaminococcaceae.Phascolarctobacterium	MTHFR
348722	ENSG00000177000	rs3753582	0.882632006	0.854681531	0.754613613	0.341528068	0.018340502	-0.045984918	0.016812857	-0.1165719	0.123749995	0.250098804	0.053567193	0.121674715	0.278913731	0.16217257	0.892129218	0.918168901	Bacteria.Proteobacteria.Gammaproteobacteria.Pasteurellales.Pasteurellaceae.Haemophilus	MTHFR
348723	ENSG00000177042	rs12277188	0.046158427	0.000768755	0.462974295	0.897875569	0.345221799	-0.478418237	-0.04894457	0.006587914	0.169873612	0.135622621	0.066297307	0.051132267	0.050956798	0.000974941	0.99894297	0.998882343	Bacteria.Verrucomicrobia.Verrucomicrobiae.Verrucomicrobiales.Verrucomicrobiaceae.Akkermansia	TMEM80
348724	ENSG00000177042	rs12277188	0.317077706	0.023118982	0.066996825	0.234318454	0.194089502	-0.39179856	-0.139654381	0.078348836	0.192525824	0.168467113	0.074985717	0.065275083	0.320873975	0.032683729	0.73345181	0.86628206	Bacteria.Firmicutes.Clostridia.Clostridiales.Ruminococcaceae.Ruminococcaceae.UCG.014	TMEM80
348725	ENSG00000177042	rs12277188	0.027272084	0.002564153	0.564466045	0.241824067	0.377406991	-0.445102992	0.058186437	-0.09975994	0.167157842	0.141972459	0.100470383	0.08446764	0.039554466	0.002170924	0.692077247	0.955303348	Bacteria.Firmicutes.Bacilli.Lactobacillales.Streptococcaceae	TMEM80
348726	ENSG00000177042	rs12277188	0.009080725	0.000289291	0.500409603	0.342333015	0.452532944	-0.587757079	-0.062110381	0.084467742	0.168331619	0.153521407	0.091665689	0.088313384	0.033560146	0.00081043	0.993501001	0.867406802	Bacteria.Firmicutes.Erysipelotrichia.Erysipelotrichales	TMEM80
348727	ENSG00000177042	rs12277188	0.005987505	0.000178763	0.239946038	0.142961702	0.554131033	-0.66929411	0.113466664	-0.130867596	0.195097851	0.16849909	0.095686447	0.088273822	0.034299551	0.000841188	0.999550585	0.867154203	Bacteria.Firmicutes.Clostridia.Clostridiales.Lachnospiraceae.Lachnospiraceae.ND3007.group	TMEM80
348728	ENSG00000177042	rs12277188	0.011121386	0.000336219	0.193656165	0.123379903	0.398875737	-0.492694315	-0.090730891	0.08469865	0.152684843	0.130236525	0.069090388	0.054270058	0.017964604	0.000460593	0.941114973	0.891510278	Bacteria.Proteobacteria.Betaproteobacteria.Burkholderiales.Alcaligenaceae.Parasutterella	TMEM80
348729	ENSG00000177042	rs12277188	0.085151421	0.001283102	0.468116641	0.705197966	0.327487719	-0.481210823	-0.076867497	0.030492675	0.18737264	0.143048793	0.105331985	0.080253153	0.131211931	0.002422881	0.925791724	0.988362545	Bacteria.Firmicutes.Clostridia.Clostridiales.Ruminococcaceae.Ruminococcaceae.UCG.003	TMEM80
348730	ENSG00000177042	rs12277188	0.015327445	0.00638283	0.45965975	0.488488	0.529868057	-0.627835999	0.059051555	-0.055582466	0.212857088	0.222851623	0.079395693	0.079788986	0.066153493	0.012075247	0.999814869	0.937469511	Bacteria.Actinobacteria.Actinobacteria.Corynebacteriales.Corynebacteriaceae	TMEM80
348731	ENSG00000177042	rs12277188	0.016164381	0.002674782	0.390583614	0.814942268	0.375300643	-0.430791307	0.078480027	0.017049901	0.152033596	0.138036274	0.090807634	0.072555146	0.025998254	0.001938427	0.688441754	0.977540482	Bacteria.Actinobacteria.Actinobacteria.Bifidobacteriales.Bifidobacteriaceae	TMEM80
348732	ENSG00000177042	rs12277188	0.249177072	0.082871091	0.923813889	0.87968231	0.402274849	-0.555603637	-0.010825234	-0.014927159	0.346012114	0.315505293	0.112766435	0.098231056	0.460020308	0.129014326	0.998986731	0.998377846	Bacteria.Firmicutes.Clostridia.Clostridiales.Family.XI.Anaerococcus	TMEM80
348733	ENSG00000177042	rs12277188	0.004687231	0.000179599	0.24092849	0.315689504	0.460401674	-0.5470567	0.095185229	-0.071629448	0.157280635	0.137772817	0.080439357	0.070847282	0.011714934	0.000216654	0.619457202	0.869357444	Bacteria.Firmicutes.Clostridia.Clostridiales.Peptostreptococcaceae	TMEM80
348734	ENSG00000177042	rs12277188	0.000863398	3.62E-05	0.044571359	0.032015959	0.686469988	-0.764211761	-0.166901374	0.153705514	0.196646996	0.172485427	0.081506315	0.070165148	0.005438414	0.000155967	0.999507593	0.838471465	Bacteria.Firmicutes.Clostridia.Clostridiales.Lachnospiraceae.Lachnoclostridium	TMEM80
348735	ENSG00000177042	rs12277188	0.009440395	0.000650092	0.766920625	0.788818043	0.417828912	-0.488957254	-0.030586759	-0.02420861	0.156262097	0.136573326	0.102767818	0.09001633	0.016685436	0.000697983	0.997048205	0.999513539	Bacteria.Firmicutes.Clostridia.Clostridiales.Lachnospiraceae.Dorea	TMEM80
348736	ENSG00000177042	rs12277188	0.006735109	9.61E-05	0.791984288	0.610945957	0.426687015	-0.558568612	-0.019539435	-0.030147145	0.152503961	0.134489269	0.073787779	0.058978092	0.013737181	0.00016386	0.739158962	0.980281636	Bacteria.Firmicutes.Negativicutes.Selenomonadales.Acidaminococcaceae	TMEM80
348737	ENSG00000177042	rs12277188	0.070052369	0.009866053	0.30922295	0.373694243	0.326571804	-0.431259207	-0.063628857	0.050444049	0.177346538	0.162283761	0.062092138	0.056321101	0.103035552	0.011100797	0.936816998	0.997412515	Bacteria.Proteobacteria.Gammaproteobacteria.Enterobacteriales.Enterobacteriaceae.Citrobacter	TMEM80
348738	ENSG00000177042	rs12277188	0.03686344	0.009127029	0.856157374	0.594155723	0.438379214	-0.452876524	-0.019745135	-0.043876097	0.20576599	0.168577844	0.108502573	0.081946314	0.076540059	0.011579804	0.822829961	0.982679299	Bacteria.Firmicutes.Bacilli	TMEM80
348739	ENSG00000177042	rs12277188	0.005389984	0.00042005	0.089262351	0.022564693	0.430507657	-0.48110518	0.164831864	-0.208535738	0.149594768	0.129494549	0.095571389	0.089288322	0.008740864	0.000418658	0.843646702	0.956901174	Bacteria.Firmicutes.Clostridia.Clostridiales.Ruminococcaceae.Ruminiclostridium.5	TMEM80
348740	ENSG00000177042	rs12277188	0.007244618	0.000146715	0.18901621	0.521505613	0.424103187	-0.527530239	-0.097877275	0.038886031	0.153028777	0.130892698	0.0737473	0.060338178	0.012928369	0.000174668	0.996546716	0.994860843	Bacteria.Firmicutes.Clostridia.Clostridiales.Ruminococcaceae.Ruminococcaceae.UCG.002	TMEM80
348741	ENSG00000177042	rs12277188	0.02264683	0.031584468	0.376948051	0.873839057	0.567384249	-0.470375536	0.111538958	0.01684122	0.243089301	0.214161579	0.125390593	0.105652574	0.089499455	0.03956859	0.998330087	0.999834196	Bacteria.Actinobacteria.Coriobacteriia.Coriobacteriales.Coriobacteriaceae.Collinsella	TMEM80
348742	ENSG00000177042	rs12277188	0.016455986	0.000678271	0.703111319	0.272922459	0.396936071	-0.483368403	0.030830969	-0.072232071	0.16125612	0.135514729	0.080544428	0.065334127	0.026021154	0.000676221	0.923655462	0.939697157	Bacteria.Proteobacteria.Deltaproteobacteria	TMEM80
348743	ENSG00000177042	rs12277188	0.056871776	0.009375667	0.971327854	0.88018461	0.423567517	-0.534067232	0.002924085	-0.011235854	0.218530806	0.199542399	0.081045554	0.074252112	0.235519185	0.029425672	0.997353215	0.894831116	Bacteria.Bacteroidetes.Bacteroidia.Bacteroidales.Porphyromonadaceae.Butyricimonas	TMEM80
348744	ENSG00000177042	rs12277188	0.002551621	0.00018019	0.101357679	0.120369983	0.649141564	-0.685725299	0.189100773	-0.147840781	0.206944532	0.172737882	0.113813725	0.093952775	0.026118713	0.001046028	0.999274386	0.998480911	Bacteria.Firmicutes.Clostridia.Clostridiales.Ruminococcaceae.Ruminococcaceae.UCG.013	TMEM80
348745	ENSG00000177042	rs12277188	0.050044081	0.001042786	0.945068408	0.598954888	0.36572937	-0.478473402	0.007079649	0.041176466	0.18321563	0.139466665	0.102360693	0.077918316	0.07018245	0.001533521	0.781401912	0.938195992	Bacteria.Actinobacteria.Actinobacteria	TMEM80
348746	ENSG00000177042	rs12277188	0.006977435	0.000445728	0.362360551	0.825487186	0.456711965	-0.524385984	0.059804216	-0.011719251	0.16398643	0.141838485	0.065200727	0.052939455	0.014593701	0.000447896	0.746982031	0.87724048	Bacteria.Fusobacteria.Fusobacteriia.Fusobacteriales	TMEM80
348747	ENSG00000177042	rs12277188	0.815229224	0.396482385	0.272545982	0.477288274	0.080299119	-0.296040556	0.142180791	-0.09115867	0.342250272	0.346864544	0.128501111	0.127540438	0.843630609	0.445455911	0.99967607	0.999141757	Bacteria.Firmicutes.Negativicutes.Selenomonadales	TMEM80
348748	ENSG00000177042	rs12277188	0.024344435	0.005511256	0.730536801	0.89812817	0.470635774	-0.491802577	0.032915017	0.010177083	0.204217215	0.171365557	0.095164503	0.079186666	0.094939491	0.011329002	0.998768023	0.999934415	Bacteria.Firmicutes.Clostridia.Clostridiales.Ruminococcaceae.Ruminococcaceae.NK4A214.group	TMEM80
348749	ENSG00000177042	rs12277188	0.016147239	0.002674683	0.391308175	0.814202233	0.375380157	-0.430830635	0.078375065	0.017122652	0.152040201	0.138048326	0.090825765	0.07256902	0.02605946	0.001938772	0.690355389	0.976188021	Bacteria.Actinobacteria.Actinobacteria.Bifidobacteriales.Bifidobacteriaceae.Bifidobacterium	TMEM80
348750	ENSG00000177042	rs12277188	0.068805094	0.001407361	0.122394786	0.308421304	0.307965112	-0.470930054	-0.134129351	0.068855302	0.166476406	0.141252819	0.085712512	0.067080232	0.103916212	0.002654873	0.737434409	0.979807507	Bacteria.Firmicutes.Clostridia.Clostridiales.Ruminococcaceae..Eubacterium..coprostanoligenes.group	TMEM80
348751	ENSG00000177042	rs12277188	0.00683765	0.000159035	0.957316383	0.453380315	0.427443785	-0.525636547	-0.003278402	0.037551357	0.153073919	0.13119373	0.061021669	0.049786181	0.011487616	0.000213339	0.965700176	0.945209383	Bacteria.Firmicutes.Negativicutes.Selenomonadales.Veillonellaceae.Dialister	TMEM80
348752	ENSG00000177042	rs12277188	0.654285466	0.259832299	0.751967363	0.897565132	0.254284667	-0.588713124	0.033498863	0.012141201	0.565252894	0.517978159	0.105552611	0.093947056	0.907849349	0.530417624	0.998947111	0.995399427	Bacteria.Bacteroidetes	TMEM80
348753	ENSG00000177042	rs12277188	0.008579482	0.000259204	0.499423082	0.338622409	0.444618223	-0.582287946	-0.059636853	0.082864364	0.164104034	0.150792892	0.08781213	0.085969204	0.029202459	0.000606078	0.999513786	0.892240253	Bacteria.Firmicutes.Erysipelotrichia.Erysipelotrichales.Erysipelotrichaceae	TMEM80
348754	ENSG00000177042	rs12277188	0.073750885	0.000306594	0.119812582	0.616080867	0.292794749	-0.503802951	-0.142455207	0.037441834	0.161138099	0.132197664	0.090391645	0.074319137	0.102860778	0.000743237	0.883230664	0.88793752	Bacteria.Firmicutes.Clostridia.Clostridiales.Ruminococcaceae.Ruminococcaceae.UCG.005	TMEM80
348755	ENSG00000177042	rs12277188	0.832673604	0.222986945	0.181485277	0.159251806	0.065890345	-0.264261883	-0.203022643	0.15560019	0.310639864	0.214811128	0.150337396	0.109294933	0.645310118	0.194527211	0.880482707	0.897441649	Bacteria.Firmicutes.Clostridia.Clostridiales.Ruminococcaceae.Anaerotruncus	TMEM80
348756	ENSG00000177042	rs12277188	0.192658507	0.110095474	0.956541874	0.952986275	0.430715035	-0.49028708	-0.00422125	-0.003935934	0.327240283	0.302728294	0.07716944	0.066506018	0.53627808	0.212157025	0.999785669	0.99964301	Bacteria.Firmicutes.Clostridia.Clostridiales.Ruminococcaceae.Faecalibacterium	TMEM80
348757	ENSG00000177042	rs12277188	0.045771356	0.000494201	0.494730042	0.828582053	0.346081824	-0.514756614	-0.061110682	-0.016688704	0.169984519	0.140440584	0.089002693	0.076771673	0.069341696	0.000748119	0.941106533	0.950167126	Bacteria.Firmicutes.Clostridia.Clostridiales.Lachnospiraceae..Eubacterium..eligens.group	TMEM80
348758	ENSG00000177042	rs12277188	0.026956198	0.000580544	0.250521134	0.67050082	0.362623034	-0.494984613	-0.096297874	0.02782784	0.160267054	0.136908417	0.083067326	0.065114132	0.041678756	0.000665026	0.662268423	0.909065863	Bacteria.Firmicutes.Clostridia.Clostridiales.Lachnospiraceae.Lachnospira	TMEM80
348759	ENSG00000177042	rs12277188	0.103918875	0.011611677	0.782029131	0.951591429	0.370967971	-0.506589489	0.019972305	-0.003725738	0.224977974	0.195136852	0.071892806	0.061138161	0.21368196	0.024827071	0.901156346	0.9972405	Bacteria.Proteobacteria.Gammaproteobacteria	TMEM80
348760	ENSG00000177042	rs12277188	0.011997789	0.000240239	0.426979546	0.9350988	0.392144905	-0.50226505	0.068383249	0.006197744	0.151779986	0.129307914	0.085553139	0.075820252	0.019284213	0.0003384	0.616388784	0.998332705	Bacteria.Firmicutes.Negativicutes.Selenomonadales.Veillonellaceae.Veillonella	TMEM80
348761	ENSG00000177042	rs12277188	0.013965664	0.000987883	0.772955743	0.686039985	0.448778853	-0.547065164	-0.022586422	0.025813787	0.177705301	0.158660271	0.07796551	0.063577339	0.028440417	0.001228375	0.997466038	0.995029444	Bacteria.Bacteroidetes.Bacteroidia.Bacteroidales.Rikenellaceae	TMEM80
348762	ENSG00000177042	rs12277188	0.004021437	0.009847667	0.142946865	0.944466603	0.580356103	-0.467947167	0.20167544	0.008147433	0.194692068	0.176043318	0.136030543	0.116520543	0.020697756	0.013024454	0.867267722	0.991286118	Bacteria.Actinobacteria.Coriobacteriia.Coriobacteriales.Coriobacteriaceae	TMEM80
348763	ENSG00000177042	rs12277188	0.014614779	0.001309988	0.764702479	0.34816947	0.4024038	-0.463217192	0.029923976	-0.079305845	0.160459197	0.137975448	0.099564098	0.083932708	0.027116818	0.001370125	0.73971229	0.921307549	Bacteria.Firmicutes.Bacilli.Lactobacillales.Streptococcaceae.Streptococcus	TMEM80
348764	ENSG00000177042	rs12277188	0.00279316	0.003666415	0.136847943	0.351356606	0.601635431	-0.6087007	0.153634538	-0.096027361	0.193690193	0.20202734	0.102017452	0.102308748	0.038169835	0.015460603	0.968970412	0.998920199	Bacteria.Firmicutes.Clostridia.Clostridiales.Lachnospiraceae..Eubacterium..ventriosum.group	TMEM80
348765	ENSG00000177042	rs12277188	0.024696738	0.001491987	0.835726865	0.799220876	0.440972782	-0.533718419	0.02004038	-0.021511447	0.191835958	0.161005333	0.096263095	0.084231838	0.061157011	0.002509508	0.828874293	0.996716587	Bacteria.Bacteroidetes.Bacteroidia.Bacteroidales.Porphyromonadaceae.Odoribacter	TMEM80
348766	ENSG00000177042	rs12277188	0.070497709	0.005910402	0.883195985	0.881581911	0.444032043	-0.530744326	0.017974757	-0.016344289	0.241526546	0.186558705	0.121872145	0.109295554	0.154903123	0.013645647	0.963398326	0.999817689	Bacteria.Firmicutes.Clostridia.Clostridiales.Family.XIII.Family.XIII.AD3011.group	TMEM80
348767	ENSG00000177042	rs12277188	0.160777965	0.007592517	0.160728985	0.636807144	0.265091034	-0.495100733	-0.108548977	0.032990101	0.186894018	0.179756895	0.076519919	0.069546177	0.276211457	0.017479135	0.999469974	0.987937813	Bacteria.Bacteroidetes.Bacteroidia.Bacteroidales.Porphyromonadaceae.Barnesiella	TMEM80
348768	ENSG00000177042	rs12277188	0.006879375	0.000440546	0.354922752	0.815747876	0.458660637	-0.525881623	0.060723696	-0.012385529	0.16438298	0.142105098	0.065179989	0.052940897	0.01442113	0.000457238	0.729893246	0.8806471	Bacteria.Fusobacteria.Fusobacteriia.Fusobacteriales.Fusobacteriaceae.Fusobacterium	TMEM80
348769	ENSG00000177042	rs12277188	0.002573337	0.001199188	0.11391021	0.31195093	0.628081058	-0.610592721	0.123164562	-0.06614628	0.200413299	0.180337999	0.076877156	0.0649166	0.02806765	0.005937267	0.999586829	0.996426659	Bacteria.Firmicutes.Negativicutes.Selenomonadales.Veillonellaceae.Megasphaera	TMEM80
348770	ENSG00000177042	rs12277188	0.615023639	0.404593805	0.264121763	0.132019718	0.140461556	-0.201385187	-0.106719541	0.118564779	0.277970411	0.240079261	0.094753228	0.077743859	0.57658306	0.307917955	0.999437234	0.98110946	Bacteria.Proteobacteria.Betaproteobacteria.Neisseriales.Neisseriaceae	TMEM80
348771	ENSG00000177042	rs12277188	0.007826777	0.000391842	0.392923577	0.348092133	0.510037131	-0.595176711	-0.066745868	0.059217323	0.18593082	0.159287059	0.077614995	0.062662059	0.023921786	0.001043021	0.943988959	0.893690527	Bacteria.Proteobacteria.Betaproteobacteria.Burkholderiales.Alcaligenaceae	TMEM80
348772	ENSG00000177042	rs12277188	0.968937226	0.868791659	0.717712025	0.810823138	-0.051312168	-0.212601728	0.081406439	-0.051382624	1.312692277	1.281986912	0.224216246	0.213804637	0.999415694	0.903108823	0.990344402	0.975969954	Bacteria.Firmicutes	TMEM80
348773	ENSG00000177042	rs12277188	0.044273479	0.000755282	0.477047175	0.90234345	0.34807535	-0.479410578	-0.04737515	0.006299217	0.169737381	0.13568972	0.066246347	0.051140698	0.048988855	0.000974747	0.998409995	0.996467843	Bacteria.Verrucomicrobia	TMEM80
348774	ENSG00000177042	rs12277188	0.200330899	0.052202596	0.287079064	0.461433676	0.275235803	-0.403914318	-0.081776458	0.052088615	0.21277605	0.204289664	0.076197018	0.070312655	0.174363105	0.038866157	0.813696391	0.813081692	Bacteria.Firmicutes.Clostridia.Clostridiales.Lachnospiraceae.Tyzzerella	TMEM80
348775	ENSG00000177042	rs12277188	0.017493674	0.001825868	0.980199592	0.924186049	0.418008549	-0.524088719	-0.001944044	-0.006178282	0.171494441	0.161329539	0.078033539	0.064676066	0.056043161	0.00385114	0.998781983	0.999911927	Bacteria.Firmicutes.Clostridia.Clostridiales.Ruminococcaceae.Ruminococcus.1	TMEM80
348776	ENSG00000177042	rs12277188	0.016394869	0.001529347	0.994811656	0.910011399	0.417040376	-0.499193135	0.00064514	-0.009459831	0.169323083	0.150958311	0.098836427	0.083376937	0.03634966	0.002178684	0.998837368	0.984919932	Bacteria.Firmicutes.Clostridia.Clostridiales.Lachnospiraceae.Fusicatenibacter	TMEM80
348777	ENSG00000177042	rs12277188	0.014483661	0.000435178	0.982542284	0.453812656	0.410889669	-0.508887473	-0.002339248	0.065716484	0.163614975	0.137373284	0.106499723	0.08721177	0.023147184	0.000404817	0.998239218	0.975404565	Bacteria.Firmicutes.Clostridia.Clostridiales.Ruminococcaceae.Flavonifractor	TMEM80
348778	ENSG00000177042	rs12277188	0.050065623	0.00511653	0.603379475	0.415553024	0.372460989	-0.447124301	-0.082028613	0.11228404	0.186605951	0.154377148	0.157126228	0.137045498	0.071308848	0.005077992	0.822840838	0.807433422	Bacteria.Firmicutes.Clostridia.Clostridiales.Ruminococcaceae.Butyricicoccus	TMEM80
348779	ENSG00000177042	rs12277188	0.082691836	0.005386467	0.443585874	0.533573831	0.334187054	-0.455185835	-0.072825607	0.042209666	0.189658398	0.158157294	0.094482579	0.067444092	0.092120825	0.00537937	0.998173674	0.994266973	Bacteria.Firmicutes.Bacilli.Bacillales	TMEM80
348780	ENSG00000177042	rs12277188	0.68394484	0.503180619	0.99047777	0.868315425	0.436285289	-0.684373391	-0.002238342	0.028976005	1.06700151	1.016621332	0.186841079	0.174087294	0.987348183	0.736111676	0.996811761	0.875053588	Bacteria.Firmicutes.Clostridia.Clostridiales	TMEM80
348781	ENSG00000177042	rs12277188	0.01214421	0.000369993	0.986373631	0.790662463	0.422556292	-0.508332919	-0.001735278	0.020467089	0.163843713	0.135411246	0.101219081	0.076791108	0.021956539	0.000383066	0.879195236	0.998439359	Bacteria.Firmicutes.Clostridia.Clostridiales.Ruminococcaceaencultured	TMEM80
348782	ENSG00000177042	rs12277188	0.248459723	0.171073184	0.868695425	0.899097927	0.481863562	-0.55586789	-0.014731689	0.010315494	0.413835242	0.401688396	0.088766267	0.081039327	0.757987492	0.43292533	0.956359196	0.942918039	Bacteria.Firmicutes.Clostridia.Clostridiales.Ruminococcaceae	TMEM80
348783	ENSG00000177042	rs12277188	0.029240885	0.008099181	0.725827746	0.800464617	0.449292721	-0.485933636	0.030170932	0.019784589	0.201589106	0.177958733	0.085669847	0.077963664	0.048328946	0.007557414	0.998970432	0.998994847	Bacteria.Firmicutes.Erysipelotrichia.Erysipelotrichales.Erysipelotrichaceae.Erysipelatoclostridium	TMEM80
348784	ENSG00000177042	rs12277188	0.317694638	0.031691602	0.02685892	0.044965138	0.182680349	-0.331858228	0.159201646	-0.117632466	0.181441508	0.1511932	0.070315186	0.057555046	0.183882118	0.02067936	0.724214891	0.994448463	Bacteria.Bacteroidetes.Bacteroidia.Bacteroidales.Porphyromonadaceae	TMEM80
348785	ENSG00000177042	rs12277188	0.088885673	0.017398384	0.651402785	0.785677154	0.540878683	-0.571295377	0.047873705	-0.020463805	0.313230086	0.234175497	0.105476102	0.07494878	0.205259912	0.034321312	0.996423631	0.975130058	Bacteria.Bacteroidetes.Bacteroidia.Bacteroidales.Prevotellaceae.Prevotella.7	TMEM80
348786	ENSG00000177042	rs12277188	0.012428969	0.000876347	0.407753697	0.353439218	0.539729076	-0.623703942	-0.07494381	0.067144223	0.209996735	0.178908897	0.089950164	0.07184842	0.040644028	0.002349715	0.947598591	0.885482769	Bacteria.Proteobacteria.Betaproteobacteria.Burkholderiales	TMEM80
348787	ENSG00000177042	rs12277188	0.038109371	0.004768798	0.692098991	0.331753305	0.381886884	-0.44092417	0.041422183	-0.08469604	0.180464334	0.150940168	0.10414158	0.086620696	0.061361392	0.004400325	0.664077874	0.910444892	Bacteria.Firmicutes.Bacilli.Lactobacillales	TMEM80
348788	ENSG00000177042	rs12277188	0.141349865	0.02424611	0.923266294	0.675603653	0.401474011	-0.630925459	0.009700675	0.040193339	0.26969508	0.273573114	0.100328514	0.095621377	0.444947435	0.085721062	0.996108676	0.998901623	Bacteria.Firmicutes.Clostridia.Clostridiales.Lachnospiraceae..Ruminococcus..gnavus.group	TMEM80
348789	ENSG00000177042	rs12277188	0.213342478	0.107941517	0.972379513	0.747092641	0.398014927	-0.438447586	-0.003833722	0.029496666	0.316749774	0.269045609	0.110305104	0.091087609	0.309140166	0.109302797	0.852159546	0.896476225	Bacteria.Firmicutes.Erysipelotrichia.Erysipelotrichales.Erysipelotrichaceae.Faecalitalea	TMEM80
348790	ENSG00000177042	rs12277188	0.029956054	0.005846292	0.454430227	0.326661503	0.609058056	-0.728826473	0.076540982	-0.088296626	0.274519407	0.255834094	0.10171655	0.089350545	0.11258173	0.013182638	0.997152221	0.990360691	Bacteria.Firmicutes.Clostridia.Clostridiales.Family.XI	TMEM80
348791	ENSG00000177042	rs12277188	0.033718993	0.007535707	0.979353513	0.463779723	0.404242094	-0.447377773	0.00187541	-0.049223788	0.186403732	0.162268329	0.072193091	0.066796219	0.057751575	0.006298571	0.960330886	0.915747216	Bacteria.Firmicutes.Clostridia.Clostridiales.Lachnospiraceae.Roseburia	TMEM80
348792	ENSG00000177042	rs12277188	0.01145988	0.000462571	0.839176089	0.903060306	0.412221145	-0.507753503	-0.012832945	0.00617643	0.158481765	0.137764319	0.062983892	0.05051655	0.022778357	0.000564644	0.800555474	0.887427721	Bacteria.Proteobacteria.Betaproteobacteria.Burkholderiales.Alcaligenaceae.Sutterella	TMEM80
348793	ENSG00000177042	rs12277188	0.012287452	0.000495981	0.514369548	0.573983323	0.402338748	-0.496876573	-0.040001662	0.027755883	0.1562754	0.135603429	0.06101668	0.049124689	0.019038468	0.000658387	0.99994518	0.999865593	Bacteria.Bacteroidetes.Bacteroidia.Bacteroidales.Prevotellaceae	TMEM80
348794	ENSG00000177042	rs12277188	0.654312552	0.259850545	0.751938714	0.897599929	0.254264361	-0.588691363	0.03350312	0.012137091	0.565255197	0.517979037	0.105553411	0.093947349	0.906199841	0.529966041	0.998912436	0.995383189	Bacteria.Bacteroidetes.Bacteroidia.Bacteroidales	TMEM80
348795	ENSG00000177042	rs12277188	0.099032649	0.003120817	0.029898045	0.083564181	0.272545271	-0.414400691	0.182916012	-0.129440378	0.16289399	0.135055398	0.082415135	0.07367333	0.086135941	0.002201163	0.760739436	0.947519548	Bacteria.Firmicutes.Clostridia.Clostridiales.Lachnospiraceae..Eubacterium..hallii.group	TMEM80
348796	ENSG00000177042	rs12277188	0.381362501	0.183875227	0.287607508	0.269529897	0.211749429	-0.307082141	-0.114379848	0.101434864	0.240273878	0.228655414	0.106693867	0.091094991	0.311254761	0.120747417	0.988161388	0.950695192	Bacteria.Firmicutes.Bacilli.Lactobacillales.Carnobacteriaceae	TMEM80
348797	ENSG00000177042	rs12277188	0.05676698	0.002610008	0.173997516	0.545020773	0.324343393	-0.494692991	0.10919252	-0.044746059	0.167265446	0.158091886	0.079453199	0.073549007	0.092398538	0.003778545	0.99786128	0.999462671	Bacteria.Firmicutes.Clostridia.Clostridiales.Lachnospiraceae.Anaerostipes	TMEM80
348798	ENSG00000177042	rs12277188	0.661072119	0.359243294	0.235303407	0.375298828	0.129264553	-0.284147078	-0.125959053	0.090941595	0.293502971	0.307770428	0.10516424	0.101880582	0.472415978	0.295707873	0.533662884	0.789400717	Bacteria.Firmicutes.Erysipelotrichia.Erysipelotrichales.Erysipelotrichaceae.Holdemanella	TMEM80
348799	ENSG00000177042	rs12277188	0.017401064	0.000280885	0.984948088	0.686275706	0.396240839	-0.507939548	0.001461349	-0.028100293	0.162424225	0.132366248	0.077166888	0.069263819	0.033209652	0.000346923	0.999417824	0.997023453	Bacteria.Firmicutes.Clostridia.Clostridiales.Christensenellaceae.Christensenellaceae.R.7.group	TMEM80
348800	ENSG00000177042	rs12277188	0.285864859	0.276942195	0.509893945	0.561761384	1.064323511	-1.070136874	-0.131261773	0.112025394	0.989189616	0.976156669	0.198100994	0.192094885	0.798496107	0.537174539	0.876277026	0.832719607	Bacteria.Firmicutes.Clostridia.Clostridiales.Lachnospiraceae	TMEM80
348801	ENSG00000177042	rs12277188	0.039842568	0.02117545	0.123051326	0.145475365	0.342590762	-0.389495712	0.150492534	-0.132718181	0.163383478	0.164954171	0.09634101	0.090094009	0.040263033	0.011606641	0.996033175	0.929840174	Bacteria.Firmicutes.Clostridia.Clostridiales.Lachnospiraceae.Lachnospiraceae.NK4A136.group	TMEM80
348802	ENSG00000177042	rs12277188	0.082553765	0.002810682	0.568265368	0.892577702	0.346247488	-0.496576307	-0.051483104	0.009343716	0.196412577	0.15997689	0.089772354	0.068924186	0.102894624	0.004236734	0.999305535	0.994727898	Bacteria.Proteobacteria.Gammaproteobacteria.Pseudomonadales.Pseudomonadaceae.Pseudomonas	TMEM80
348803	ENSG00000177042	rs12277188	0.026904108	0.002208419	0.905163648	0.538904769	0.45019484	-0.594534338	0.008747311	-0.044620596	0.198900389	0.186648261	0.073138299	0.072237767	0.05425256	0.003706545	0.998115183	0.993943049	Bacteria.Firmicutes.Clostridia.Clostridiales.Clostridiaceae.1	TMEM80
348804	ENSG00000177042	rs12277188	0.099406078	0.042082744	0.117985856	0.03987622	0.282636765	-0.323930523	-0.093424354	0.106807458	0.169116104	0.156263494	0.058981945	0.050946004	0.125189701	0.032077552	0.998735039	0.999709092	Bacteria.Bacteroidetes.Bacteroidia.Bacteroidales.Prevotellaceae.Prevotella.9	TMEM80
348805	ENSG00000177042	rs12277188	0.013849764	0.000321637	0.283791414	0.146341451	0.391344177	-0.498851892	0.08704268	-0.094732422	0.15476544	0.13139773	0.080547533	0.064448442	0.020858091	0.000339712	0.998880039	0.924857591	Bacteria.Proteobacteria.Deltaproteobacteria.Desulfovibrionales.Desulfovibrionaceae.Bilophila	TMEM80
348806	ENSG00000177042	rs12277188	0.026693283	0.002545301	0.858817487	0.570355741	0.45296887	-0.588254669	0.0131348	-0.041422567	0.199838455	0.187483935	0.073552902	0.072622562	0.05715642	0.004012572	0.99830237	0.997282036	Bacteria.Firmicutes.Clostridia.Clostridiales.Clostridiaceae.1.Clostridium.sensu.stricto.1	TMEM80
348807	ENSG00000177042	rs12277188	0.011402364	0.000443224	0.972030261	0.970557589	0.417591494	-0.509848207	0.003005175	0.002482428	0.16042884	0.137841769	0.085385759	0.067003494	0.016992172	0.000453275	0.910938531	0.991310041	Bacteria.Proteobacteria.Gammaproteobacteria.Pasteurellales.Pasteurellaceae.Haemophilus	TMEM80
348808	ENSG00000177042	rs12277188	0.383391633	0.183429789	0.282542896	0.269591225	0.210714698	-0.307403829	-0.115020233	0.101409396	0.240127358	0.2286593	0.106159286	0.091083891	0.305959547	0.127748192	0.963485106	0.971945944	Bacteria.Firmicutes.Bacilli.Lactobacillales.Carnobacteriaceae.Granulicatella	TMEM80
348809	ENSG00000177042	rs12277188	0.017747655	0.000285721	0.931675219	0.766569382	0.393407852	-0.506595434	-0.006827048	-0.021089012	0.161779813	0.132192957	0.079324214	0.070746662	0.033434624	0.000354112	0.999989953	0.995366106	Bacteria.Firmicutes.Clostridia.Clostridiales.Christensenellaceae	TMEM80
348810	ENSG00000177042	rs12277188	0.039373043	0.001229748	0.875725258	0.802151455	0.394403471	-0.532420486	0.009874261	0.013715655	0.187632326	0.15762811	0.06289395	0.054519198	0.091965158	0.002816492	0.99617189	0.965530807	Bacteria.Proteobacteria.Gammaproteobacteria.Enterobacteriales.Enterobacteriaceae	TMEM80
348811	ENSG00000177042	rs12277188	0.14645498	0.027741845	0.391380787	0.425505757	0.300576458	-0.409616702	0.064781399	-0.053537525	0.20454689	0.181995502	0.075084177	0.066765817	0.168335274	0.022537196	0.99514452	0.969189617	Bacteria.Firmicutes.Clostridia.Clostridiales.Ruminococcaceae.Subdoligranulum	TMEM80
348812	ENSG00000177042	rs12277188	0.039262821	0.001308912	0.749006996	0.920776181	0.383381608	-0.500803873	0.020435156	-0.005404011	0.182283286	0.149159307	0.06360375	0.054128207	0.07830248	0.002515328	0.998302481	0.99762474	Bacteria.Proteobacteria.Gammaproteobacteria.Enterobacteriales.Enterobacteriaceae.Escherichia.Shigella	TMEM80
348813	ENSG00000177042	rs12277188	0.071792822	0.003153131	0.027123689	0.042080252	0.291115451	-0.411796262	0.151224741	-0.114504872	0.159094762	0.13436094	0.066912103	0.05523625	0.056936083	0.00215853	0.934169653	0.990835033	Bacteria.Bacteroidetes.Bacteroidia.Bacteroidales.Porphyromonadaceae.Parabacteroides	TMEM80
348814	ENSG00000177042	rs12277188	0.173183965	0.040493027	0.272646946	0.432249643	0.277648956	-0.409651099	-0.087559658	0.058659566	0.201642251	0.196023969	0.079152073	0.074235212	0.215791779	0.033218134	0.973651245	0.997803387	Bacteria.Actinobacteria.Actinobacteria.Micrococcales	TMEM80
348815	ENSG00000177042	rs12277188	0.017990497	0.000724219	0.64545494	0.266872886	0.390594551	-0.481346312	0.037089338	-0.073252759	0.160979063	0.135730175	0.080244476	0.065418041	0.024385965	0.000692423	0.972085394	0.950708623	Bacteria.Proteobacteria.Deltaproteobacteria.Desulfovibrionales.Desulfovibrionaceae	TMEM80
348816	ENSG00000177042	rs12277188	0.013987508	0.000990276	0.774187194	0.687494509	0.448605842	-0.546874207	-0.022466698	0.025691554	0.177679262	0.158640431	0.077987335	0.063587723	0.028362695	0.001242574	0.997528932	0.994595046	Bacteria.Bacteroidetes.Bacteroidia.Bacteroidales.Rikenellaceae.Alistipes	TMEM80
348817	ENSG00000177042	rs12277188	0.132271538	0.011386019	0.436901548	0.971723816	0.319841119	-0.523859331	-0.061213568	0.002570282	0.20986133	0.201212438	0.078259432	0.072237393	0.273240514	0.024277239	0.999028109	0.999636648	Bacteria.Actinobacteria.Actinobacteria.Micrococcales.Micrococcaceae	TMEM80
348818	ENSG00000177042	rs12277188	0.041421791	0.006265157	0.260544774	0.406015513	0.350359606	-0.452599118	0.098680332	-0.066338149	0.168449934	0.160269632	0.086954856	0.079325368	0.050472996	0.004708692	0.882952099	0.854552173	Bacteria.Firmicutes.Clostridia.Clostridiales.Lachnospiraceaencultured	TMEM80
348819	ENSG00000177042	rs12277188	0.049822625	0.000708431	0.522083397	0.876001753	0.351164568	-0.504733098	-0.055846146	-0.010189691	0.175744115	0.142047565	0.08677536	0.065049013	0.063295031	0.001067189	0.999550314	0.996901429	Bacteria.Proteobacteria.Gammaproteobacteria.Pseudomonadales	TMEM80
348820	ENSG00000177042	rs12277188	0.014639397	0.000284115	0.651122003	0.795921972	0.402902976	-0.542254838	-0.03200081	-0.015091334	0.160700084	0.141435423	0.070443826	0.058115997	0.027673039	0.000446034	0.820092573	0.990429916	Bacteria.Firmicutes.Negativicutes.Selenomonadales.Acidaminococcaceae.Phascolarctobacterium	TMEM80
348821	ENSG00000177042	rs12277188	0.002602994	0.000113049	0.150563291	0.153522187	0.5257807	-0.61354302	0.113164858	-0.09960952	0.167977943	0.149413888	0.077806387	0.068990655	0.008511225	0.000224377	0.764627712	0.956405468	Bacteria.Firmicutes.Clostridia.Clostridiales.Peptostreptococcaceae.Intestinibacter	TMEM80
348822	ENSG00000177042	rs12277188	0.011335625	0.00134854	0.770184349	0.861793692	0.437220057	-0.51552097	0.024390085	-0.012045221	0.16782632	0.153986487	0.083146749	0.068919557	0.035163165	0.002332572	0.919541912	0.935449574	Bacteria.Firmicutes.Clostridia.Clostridiales.Ruminococcaceae.Ruminococcus.2	TMEM80
348823	ENSG00000177042	rs12277188	0.00579838	0.016729308	0.192842025	0.753273938	0.555733898	-0.440960371	0.195272106	0.042156206	0.194873349	0.179613312	0.148422034	0.133559111	0.022754813	0.018299891	0.766123896	0.994989321	Bacteria.Actinobacteria.Coriobacteriia.Coriobacteriales	TMEM80
348824	ENSG00000177042	rs12277188	0.096938981	0.032424271	0.717332073	0.685458762	0.361383421	-0.44730469	-0.026523859	0.027380081	0.214619932	0.204691612	0.072951478	0.067303204	0.157108457	0.036045091	0.999614985	0.99936283	Bacteria.Firmicutes.Clostridia.Clostridiales.Lachnospiraceae.Tyzzerella.4	TMEM80
348825	ENSG00000177042	rs12277188	0.115210506	0.061590968	0.68858804	0.749436195	0.538771163	-0.596149836	-0.042082733	0.029626024	0.337523039	0.313500473	0.104543176	0.092373598	0.383722161	0.156464287	0.867514786	0.910727368	Bacteria.Firmicutes.Clostridia.Clostridiales.Lachnospiraceae..Eubacterium..rectale.group	TMEM80
348826	ENSG00000177042	rs12277188	0.395646617	0.187068261	0.520829643	0.639762257	0.257449707	-0.388524855	-0.075981218	0.053951723	0.301112281	0.291435149	0.117705852	0.114742091	0.420343545	0.132249179	0.99946547	0.972078348	Bacteria.Firmicutes.Erysipelotrichia.Erysipelotrichales.Erysipelotrichaceae..Clostridium..innocuum.group	TMEM80
348827	ENSG00000177042	rs12277188	0.010570619	0.001260287	0.332089174	0.355220439	0.566481641	-0.631235317	-0.089372216	0.06993488	0.215264052	0.18732298	0.091467107	0.075113912	0.047855969	0.003033428	0.952041951	0.910063434	Bacteria.Proteobacteria.Betaproteobacteria	TMEM80
348828	ENSG00000177042	rs12277188	0.031617685	0.00190804	0.890948722	0.870470005	0.407025016	-0.497370279	-0.012216921	0.01420479	0.185355595	0.153794596	0.088763832	0.086774948	0.085805849	0.004466861	0.99846362	0.994553009	Bacteria.Firmicutes.Clostridia.Clostridiales.Ruminococcaceae.Ruminiclostridium.9	TMEM80
348829	ENSG00000177042	rs12277188	0.17343085	0.0137194	0.48126293	0.666495991	0.304488233	-0.454995173	-0.054185118	0.027044197	0.221263073	0.179678393	0.076501954	0.062471592	0.292732627	0.032222072	0.984987993	0.975563701	Bacteria.Proteobacteria.Deltaproteobacteria.Desulfovibrionales.Desulfovibrionaceae.Desulfovibrio	TMEM80
348830	ENSG00000177042	rs12277188	0.471658012	0.138691835	0.850552514	0.810520082	0.338679287	-0.612210201	0.017288243	0.01875217	0.467824794	0.408464976	0.091397658	0.077901072	0.827952203	0.387040491	0.99911693	0.991945059	Bacteria.Bacteroidetes.Bacteroidia.Bacteroidales.Bacteroidaceae.Bacteroides	TMEM80
348831	ENSG00000177042	rs12277188	0.209585174	0.035556964	0.195265546	0.316466772	0.252556238	-0.390304803	0.116175801	-0.079757416	0.19932394	0.181877872	0.088790182	0.079014275	0.234609846	0.036487365	0.998793879	0.998019463	Bacteria.Firmicutes.Clostridia.Clostridiales.Lachnospiraceae.Blautia	TMEM80
348832	ENSG00000177042	rs12277188	0.059231267	0.0069775	0.431286759	0.102324478	0.364087731	-0.407428086	-0.057570746	0.093532251	0.189667358	0.1462908	0.072704388	0.056456531	0.111352935	0.010725941	0.882352813	0.926870238	Bacteria.Firmicutes.Clostridia.Clostridiales.Lachnospiraceae.Lachnospiraceae.UCG.010	TMEM80
348833	ENSG00000177042	rs12277188	0.012097107	0.000343685	0.603901118	0.644796475	0.404623021	-0.501860848	-0.041747533	0.031226139	0.15680017	0.132893562	0.080083163	0.067424487	0.020745488	0.00042527	0.999334555	0.984995763	Bacteria.Firmicutes.Erysipelotrichia.Erysipelotrichales.Erysipelotrichaceae.Erysipelotrichaceae.UCG.003	TMEM80
348834	ENSG00000177042	rs12277188	0.010952398	0.000412564	0.939362836	0.966910899	0.417405121	-0.510184567	0.006609249	0.002804367	0.159424725	0.137118469	0.086552588	0.067346882	0.016945618	0.000418476	0.885046842	0.939005	Bacteria.Proteobacteria.Gammaproteobacteria.Pasteurellales.Pasteurellaceae	TMEM80
348835	ENSG00000177042	rs12277188	0.48678371	0.044203512	0.192242462	0.345578847	0.170132194	-0.382883351	-0.137827194	0.068640483	0.243267912	0.186647859	0.10461648	0.072253246	0.336283854	0.056211729	0.998201428	0.99782309	Bacteria.Firmicutes.Bacilli.Bacillales.Staphylococcaceae.Staphylococcus	TMEM80
348836	ENSG00000177042	rs12277188	0.120304035	0.006240952	0.360991842	0.975699196	0.31132602	-0.532097258	0.074398724	-0.002323916	0.197811772	0.188327773	0.080879815	0.076002185	0.165665404	0.011186993	0.859952779	0.928242352	Bacteria.Firmicutes.Negativicutes.Selenomonadales.Veillonellaceae	TMEM80
348837	ENSG00000177042	rs12277188	0.069464967	0.03128682	0.655876929	0.817623817	0.519133506	-0.560166505	-0.04991713	0.023081661	0.281311291	0.254580255	0.111511102	0.099694335	0.212096432	0.057694497	0.997570438	0.984587444	Bacteria.Firmicutes.Clostridia.Clostridiales.Lachnospiraceae.Lachnospiraceae.UCG.008	TMEM80
348838	ENSG00000177042	rs12277188	0.053650355	0.000646441	0.847759032	0.360917004	0.414197871	-0.603859844	0.0185803	-0.076016364	0.210810091	0.168584528	0.096403785	0.082625413	0.137525498	0.00359022	0.966546108	0.912624283	Bacteria.Firmicutes.Clostridia.Clostridiales.Ruminococcaceae.Ruminiclostridium.6	TMEM80
348839	ENSG00000177042	rs12277188	0.373533092	0.199376913	0.937392286	0.849182955	0.454633362	-0.596585888	-0.010174512	0.022122612	0.507428843	0.46021201	0.129039951	0.115880417	0.705123749	0.508654507	0.934387102	0.99665811	Bacteria.Proteobacteria	TMEM80
348840	ENSG00000177042	rs12277188	0.073060695	0.000950007	0.958039245	0.39811721	0.406834323	-0.590534042	0.005485607	-0.066922783	0.223349421	0.170650097	0.103865559	0.078685568	0.150133176	0.003625057	0.948231143	0.885626978	Bacteria.Firmicutes.Clostridia.Clostridiales.Lachnospiraceae..Eubacterium..xylanophilum.group	TMEM80
348841	ENSG00000177042	rs12277188	0.013195662	0.000755678	0.460577806	0.410479999	0.397646993	-0.48195449	0.068511768	-0.066588697	0.15610816	0.136416101	0.092304565	0.080390982	0.019169286	0.000814761	0.976501163	0.923157358	Bacteria.Firmicutes.Clostridia.Clostridiales.Lachnospiraceae.Coprococcus.1	TMEM80
348842	ENSG00000177042	rs12277188	0.03327457	0.00224142	0.674247227	0.7403658	0.487456063	-0.554212024	0.054601328	-0.037539233	0.224191974	0.174260959	0.129324047	0.112809782	0.076966367	0.004552357	0.878126057	0.994506574	Bacteria.Firmicutes.Clostridia.Clostridiales.Family.XIII	TMEM80
348843	ENSG00000177042	rs12277188	0.072270105	0.000613035	0.800339273	0.245036666	0.383552873	-0.54238241	-0.030351898	0.114433279	0.209972443	0.150724743	0.119528735	0.097561241	0.13044849	0.001742147	0.956589101	0.972299477	Bacteria.Actinobacteria	TMEM80
348844	ENSG00000177054	rs3802798	0.201413568	0.171587316	0.931340919	0.390795074	0.286446061	-0.211718418	0.010687453	-0.072919302	0.221981995	0.153181119	0.123572536	0.084411308	0.138387346	0.049548879	0.774342968	0.955303348	Bacteria.Firmicutes.Bacilli.Lactobacillales.Streptococcaceae	ZDHHC13
348845	ENSG00000177054	rs3802798	0.271620438	0.053320787	0.183069928	0.635248523	0.245888664	-0.302807134	-0.204741943	0.051077262	0.221798355	0.153898038	0.152168501	0.107178771	0.199280408	0.028503987	0.72122712	0.828627111	Bacteria.Firmicutes.Clostridia.Clostridiales.Ruminococcaceae.Butyricicoccus	ZDHHC13
348846	ENSG00000177054	rs3802798	0.544214164	0.239950817	0.679286124	0.908536674	0.19912255	-0.2465609	0.061626128	-0.011581133	0.326639998	0.207926963	0.148397649	0.100420589	0.328386875	0.096045943	0.993501001	0.954392097	Bacteria.Firmicutes.Erysipelotrichia.Erysipelotrichales	ZDHHC13
348847	ENSG00000177054	rs3802798	0.552248738	0.246108703	0.662707063	0.86944685	0.194404598	-0.239656143	0.064731834	-0.016231638	0.325388434	0.204790524	0.147738406	0.098372446	0.306552705	0.081283218	0.999513786	0.974686324	Bacteria.Firmicutes.Erysipelotrichia.Erysipelotrichales.Erysipelotrichaceae	ZDHHC13
348848	ENSG00000177054	rs3802798	0.448408076	0.333571313	0.927313865	0.961379913	0.341830052	-0.292819128	0.01351662	-0.005045333	0.448232088	0.300609591	0.147603207	0.103800182	0.565100184	0.283883727	0.998986731	0.998377846	Bacteria.Firmicutes.Clostridia.Clostridiales.Family.XI.Anaerococcus	ZDHHC13
348849	ENSG00000177054	rs3802798	0.197543656	0.072753229	0.925199862	0.833214621	0.296415098	-0.273497376	0.014115802	0.021295448	0.227713572	0.149983298	0.149777303	0.100727998	0.089058713	0.02156818	0.980177846	0.962141134	Bacteria.Firmicutes.Clostridia.Clostridiales.Ruminococcaceae.Ruminiclostridium.5	ZDHHC13
348850	ENSG00000177054	rs3802798	0.651901217	0.693329963	0.41925923	0.340923151	-0.422355344	0.213623369	0.130915475	-0.090592872	0.931968989	0.539355793	0.161068721	0.094439261	0.907849349	0.709273101	0.998947111	0.981145089	Bacteria.Bacteroidetes	ZDHHC13
348851	ENSG00000177054	rs3802798	0.116193014	0.063968475	0.391209274	0.457344914	0.483617095	-0.388636095	0.12368599	-0.078551314	0.303804748	0.206280579	0.143304714	0.105068499	0.203639095	0.062081506	0.868444635	0.978883571	Bacteria.Firmicutes.Clostridia.Clostridiales.Family.XIII.Family.XIII.AD3011.group	ZDHHC13
348852	ENSG00000177054	rs3802798	0.322003002	0.443054285	0.086998559	0.08026804	-0.530588315	0.259498707	0.353267423	-0.228736826	0.53173867	0.336274691	0.203342511	0.128760863	0.68959802	0.464984296	0.99967607	0.999141757	Bacteria.Firmicutes.Negativicutes.Selenomonadales	ZDHHC13
348853	ENSG00000177054	rs3802798	0.222801118	0.152331309	0.847367416	0.602513851	0.277689428	-0.231480856	-0.018792664	0.03690952	0.225634337	0.159854663	0.097252288	0.070531409	0.13183624	0.047675555	0.747822685	0.980281636	Bacteria.Firmicutes.Negativicutes.Selenomonadales.Acidaminococcaceae	ZDHHC13
348854	ENSG00000177054	rs3802798	0.292254221	0.225378142	0.780170446	0.471842505	0.267902291	-0.209762331	0.026152733	-0.045522547	0.252340036	0.171402251	0.093322867	0.062907532	0.203045359	0.094059193	0.999507593	0.935584968	Bacteria.Firmicutes.Clostridia.Clostridiales.Lachnospiraceae.Lachnoclostridium	ZDHHC13
348855	ENSG00000177054	rs3802798	0.500857449	0.214566053	0.177545729	0.222857762	0.16508441	-0.197794865	0.136064298	-0.086674467	0.243895807	0.157835864	0.099834312	0.07043537	0.193819676	0.067529449	0.996033175	0.930860168	Bacteria.Firmicutes.Clostridia.Clostridiales.Lachnospiraceae.Lachnospiraceae.NK4A136.group	ZDHHC13
348856	ENSG00000177054	rs3802798	0.13286423	0.054348695	0.451444004	0.630480308	0.348681477	-0.297790595	0.080118325	-0.036734429	0.229141233	0.152017369	0.105766191	0.076007079	0.103313916	0.017323535	0.696596362	0.887050032	Bacteria.Firmicutes.Clostridia.Clostridiales.Peptostreptococcaceae	ZDHHC13
348857	ENSG00000177054	rs3802798	0.406401415	0.257148739	0.613523719	0.450635784	0.224068876	-0.203926837	0.064209469	-0.063615641	0.268157051	0.178406451	0.126531109	0.08383013	0.237559888	0.090842341	0.997851323	0.977487446	Bacteria.Firmicutes.Clostridia.Clostridiales.Lachnospiraceae.Fusicatenibacter	ZDHHC13
348858	ENSG00000177054	rs3802798	0.175221163	0.066173638	0.513281499	0.587441597	0.307334976	-0.282935405	0.067317587	-0.03686424	0.224274966	0.151447911	0.102417189	0.067613791	0.101094732	0.019838634	0.996546716	0.996280437	Bacteria.Firmicutes.Clostridia.Clostridiales.Ruminococcaceae.Ruminococcaceae.UCG.002	ZDHHC13
348859	ENSG00000177054	rs3802798	0.119925965	0.059444547	0.296720851	0.173933981	0.365464553	-0.292172471	0.100105298	-0.087488451	0.231969396	0.152335144	0.095173976	0.063650852	0.072881209	0.020032108	0.937508231	0.894318141	Bacteria.Firmicutes.Negativicutes.Selenomonadales.Veillonellaceae.Dialister	ZDHHC13
348860	ENSG00000177054	rs3802798	0.679219866	0.464221421	0.473614244	0.431707236	0.136045222	-0.156786462	-0.117825205	0.086266779	0.327529411	0.212969024	0.163477937	0.109043723	0.470518051	0.221203318	0.998330087	0.999834196	Bacteria.Actinobacteria.Coriobacteriia.Coriobacteriales.Coriobacteriaceae.Collinsella	ZDHHC13
348861	ENSG00000177054	rs3802798	0.435892061	0.395644641	0.726385305	0.449433074	0.245804119	-0.173738759	-0.045513314	0.065976735	0.313558082	0.203203393	0.129508936	0.08671001	0.424715356	0.21640643	0.999469974	0.986131077	Bacteria.Bacteroidetes.Bacteroidia.Bacteroidales.Porphyromonadaceae.Barnesiella	ZDHHC13
348862	ENSG00000177054	rs3802798	0.843280187	0.462954996	0.187416411	0.35537411	0.057112139	-0.147173726	-0.167560931	0.090350245	0.287748569	0.199343848	0.125789183	0.097072341	0.539128531	0.209314226	0.999274386	0.998480911	Bacteria.Firmicutes.Clostridia.Clostridiales.Ruminococcaceae.Ruminococcaceae.UCG.013	ZDHHC13
348863	ENSG00000177054	rs3802798	0.151338188	0.069054116	0.479621607	0.63045703	0.32608457	-0.283438703	0.057710694	-0.027377047	0.224631491	0.153359217	0.081174308	0.05664189	0.102023639	0.027492969	0.99894297	0.998882343	Bacteria.Verrucomicrobia.Verrucomicrobiae.Verrucomicrobiales.Verrucomicrobiaceae.Akkermansia	ZDHHC13
348864	ENSG00000177054	rs3802798	0.225534232	0.090497916	0.806463263	0.869224898	0.287308341	-0.266664093	0.021183797	-0.009840326	0.234847002	0.155224014	0.086120989	0.059535508	0.123616609	0.033620828	0.995477599	0.998441752	Bacteria.Proteobacteria.Betaproteobacteria.Burkholderiales.Alcaligenaceae.Parasutterella	ZDHHC13
348865	ENSG00000177054	rs3802798	0.2109935	0.132761696	0.809907292	0.930219896	0.341587693	-0.282273446	-0.028936516	0.006943812	0.270433713	0.185450283	0.119814112	0.07899397	0.203413101	0.068146916	0.998997514	0.969189617	Bacteria.Firmicutes.Clostridia.Clostridiales.Ruminococcaceae.Subdoligranulum	ZDHHC13
348866	ENSG00000177054	rs3802798	0.794365316	0.78958799	0.804119128	0.579357165	0.168938696	-0.103365533	0.04186122	-0.057650121	0.645535575	0.385791548	0.168104286	0.103486266	0.774106634	0.55565089	0.893754015	0.89747881	Bacteria.Firmicutes.Clostridia.Clostridiales.Lachnospiraceae..Eubacterium..rectale.group	ZDHHC13
348867	ENSG00000177054	rs3802798	0.718613117	0.733444318	0.110442621	0.221499767	-0.122406755	-0.070481066	-0.211589844	0.105984353	0.338271624	0.206090446	0.13077634	0.085871929	0.485119532	0.334955303	0.75458068	0.861831917	Bacteria.Firmicutes.Clostridia.Clostridiales.Ruminococcaceae.Ruminococcaceae.UCG.014	ZDHHC13
348868	ENSG00000177054	rs3802798	0.120577835	0.04682756	0.306445126	0.426021453	0.357157983	-0.303606799	0.090290622	-0.045083706	0.227103317	0.149867387	0.087601489	0.056286184	0.092694891	0.015899646	0.719508951	0.87724048	Bacteria.Fusobacteria.Fusobacteriia.Fusobacteriales	ZDHHC13
348869	ENSG00000177054	rs3802798	0.370543312	0.693687951	0.014976689	0.011388199	-0.292505596	0.077959537	-0.334279723	0.216542865	0.324426349	0.197074682	0.133801488	0.083175633	0.229026386	0.211336734	0.999305535	0.816484069	Bacteria.Proteobacteria.Gammaproteobacteria.Pseudomonadales.Pseudomonadaceae.Pseudomonas	ZDHHC13
348870	ENSG00000177054	rs3802798	0.263715711	0.20637719	0.896892438	0.566925922	0.292717697	-0.220417972	-0.022275072	0.063842933	0.259672688	0.172721843	0.171230732	0.110939225	0.23532841	0.104689654	0.959341033	0.989731238	Bacteria.Actinobacteria.Coriobacteriia.Coriobacteriales.Coriobacteriaceae	ZDHHC13
348871	ENSG00000177054	rs3802798	0.193086367	0.164625372	0.909435467	0.385281404	0.289235373	-0.21328435	0.014537013	-0.075182284	0.219963728	0.151772687	0.127307773	0.086019823	0.138742071	0.051517175	0.76734586	0.921307549	Bacteria.Firmicutes.Bacilli.Lactobacillales.Streptococcaceae.Streptococcus	ZDHHC13
348872	ENSG00000177054	rs3802798	0.418378466	0.277649423	0.925941105	0.899868306	0.281139628	-0.256108215	-0.011254092	0.011056022	0.345235938	0.23396386	0.120611563	0.087528888	0.424113619	0.170786547	0.997152221	0.990360691	Bacteria.Firmicutes.Clostridia.Clostridiales.Family.XI	ZDHHC13
348873	ENSG00000177054	rs3802798	0.807194519	0.812221332	0.041796211	0.050193672	-0.069125188	-0.043683614	-0.248270855	0.159981884	0.28211065	0.183148919	0.119592831	0.080198272	0.433446792	0.265252969	0.734081587	0.947317731	Bacteria.Firmicutes.Clostridia.Clostridiales.Ruminococcaceae..Eubacterium..coprostanoligenes.group	ZDHHC13
348874	ENSG00000177054	rs3802798	0.111287361	0.101008583	0.339609504	0.654010082	0.46971555	-0.33939212	0.126098403	-0.042312484	0.291016249	0.204056157	0.131092688	0.093976807	0.152396446	0.050192549	0.753511363	0.996716587	Bacteria.Bacteroidetes.Bacteroidia.Bacteroidales.Porphyromonadaceae.Odoribacter	ZDHHC13
348875	ENSG00000177054	rs3802798	0.470588107	0.481124516	0.901556373	0.73619113	0.263730728	-0.198042887	-0.015333546	0.034432696	0.363415527	0.279520815	0.123486188	0.101773596	0.411272432	0.266345002	0.999586829	0.996426659	Bacteria.Firmicutes.Negativicutes.Selenomonadales.Veillonellaceae.Megasphaera	ZDHHC13
348876	ENSG00000177054	rs3802798	0.045935145	0.121442207	0.134985462	0.515433969	0.801966102	-0.42822789	0.285977637	-0.086589282	0.394207086	0.272939396	0.188980001	0.132415262	0.182336153	0.13557734	0.863933999	0.981962125	Bacteria.Firmicutes.Clostridia.Clostridiales.Ruminococcaceae.Anaerotruncus	ZDHHC13
348877	ENSG00000177054	rs3802798	0.585088809	0.215691619	0.271427485	0.575369903	0.144670464	-0.221033174	-0.139274079	0.04894142	0.263678709	0.176817924	0.12557803	0.086935942	0.334857027	0.084846496	0.911591624	0.885202378	Bacteria.Firmicutes.Clostridia.Clostridiales.Ruminococcaceae.Ruminococcaceae.UCG.005	ZDHHC13
348878	ENSG00000177054	rs3802798	0.559951648	0.286710541	0.45813001	0.669179052	0.168737154	-0.220946995	-0.091417821	0.039916683	0.288004316	0.20571351	0.122493008	0.093003586	0.448360944	0.148631331	0.998768023	0.996788051	Bacteria.Firmicutes.Clostridia.Clostridiales.Ruminococcaceae.Ruminococcaceae.NK4A214.group	ZDHHC13
348879	ENSG00000177054	rs3802798	0.355329188	0.172642824	0.883246018	0.896364803	0.27701353	-0.261770671	0.015820336	-0.009228318	0.297595483	0.189867935	0.107311079	0.070575766	0.24208509	0.088896647	0.949153628	0.964281649	Bacteria.Proteobacteria.Betaproteobacteria.Burkholderiales.Alcaligenaceae	ZDHHC13
348880	ENSG00000177054	rs3802798	0.152317419	0.054424113	0.890703191	0.539271996	0.330075444	-0.292182134	0.012931818	-0.040690903	0.227933679	0.149202301	0.093745591	0.065935667	0.101372878	0.019150459	0.938686629	0.94643795	Bacteria.Proteobacteria.Deltaproteobacteria	ZDHHC13
348881	ENSG00000177054	rs3802798	0.151766399	0.069785281	0.48568111	0.648849387	0.325668532	-0.282070187	0.056894475	-0.025875667	0.224583488	0.153029876	0.081145791	0.056564918	0.100613848	0.028054899	0.998409995	0.996467843	Bacteria.Verrucomicrobia	ZDHHC13
348882	ENSG00000177054	rs3802798	0.354445538	0.197540386	0.86466521	0.905331151	0.362187855	-0.302417864	0.023881433	-0.010425686	0.388379636	0.232323332	0.139572326	0.087326563	0.466647404	0.196521461	0.999437234	0.999779617	Bacteria.Proteobacteria.Betaproteobacteria.Neisseriales.Neisseriaceae	ZDHHC13
348883	ENSG00000177054	rs3802798	0.102657462	0.040959638	0.501786998	0.901984274	0.375548443	-0.308336892	-0.080885299	-0.00991772	0.226907265	0.147897289	0.119760734	0.080221226	0.075400217	0.015707736	0.997048205	0.999513539	Bacteria.Firmicutes.Clostridia.Clostridiales.Lachnospiraceae.Dorea	ZDHHC13
348884	ENSG00000177054	rs3802798	0.425053138	0.117282368	0.547904668	0.99255117	0.213780578	-0.276659747	-0.063216993	-0.000631578	0.266340648	0.174323889	0.104661394	0.06739498	0.265499771	0.061784902	0.998115183	0.998796681	Bacteria.Firmicutes.Clostridia.Clostridiales.Clostridiaceae.1	ZDHHC13
348885	ENSG00000177054	rs3802798	0.063791367	0.023330493	0.017474459	0.032482142	0.412126983	-0.334489809	0.351465367	-0.204397921	0.218599417	0.144054993	0.144168402	0.093567109	0.060346639	0.008559914	0.843847032	0.812483767	Bacteria.Firmicutes.Clostridia.Clostridiales.Ruminococcaceae.Flavonifractor	ZDHHC13
348886	ENSG00000177054	rs3802798	0.177160322	0.086351032	0.905275983	0.629608334	0.302068504	-0.257786942	0.013632874	0.037595584	0.22143661	0.148071961	0.114123457	0.077590591	0.117791285	0.027109551	0.858235095	0.963320761	Bacteria.Actinobacteria.Actinobacteria.Bifidobacteriales.Bifidobacteriaceae	ZDHHC13
348887	ENSG00000177054	rs3802798	0.645334702	0.289852582	0.191939748	0.299691833	0.120399504	-0.176911791	-0.127815666	0.066350048	0.260394854	0.165800647	0.096950413	0.063473868	0.282148053	0.075765414	0.608663419	0.828718726	Bacteria.Proteobacteria.Betaproteobacteria.Burkholderiales.Alcaligenaceae.Sutterella	ZDHHC13
348888	ENSG00000177054	rs3802798	0.133727584	0.048782501	0.495771364	0.494690251	0.356891742	-0.311452523	0.089608786	-0.061831626	0.235068016	0.155136412	0.130824487	0.090044356	0.099108759	0.015428464	0.826781148	0.997649073	Bacteria.Firmicutes.Clostridia.Clostridiales.Ruminococcaceaencultured	ZDHHC13
348889	ENSG00000177054	rs3802798	0.153653805	0.061580694	0.725534261	0.932514078	0.340764375	-0.291082321	-0.039003866	0.006446806	0.236093885	0.15306679	0.110627293	0.075839564	0.114410542	0.020136574	0.900848508	0.998318077	Bacteria.Firmicutes.Clostridia.Clostridiales.Lachnospiraceae..Eubacterium..hallii.group	ZDHHC13
348890	ENSG00000177054	rs3802798	0.542048477	0.394508717	0.876328948	0.780977687	0.25767466	-0.223592038	-0.02475549	0.028980372	0.420418507	0.260880159	0.158455838	0.103804365	0.560744122	0.259781674	0.996483139	0.890778784	Bacteria.Bacteroidetes.Bacteroidia.Bacteroidales.Porphyromonadaceae.Butyricimonas	ZDHHC13
348891	ENSG00000177054	rs3802798	0.392114665	0.394697307	0.729692575	0.979044091	0.505256247	-0.312119975	-0.042740219	0.002113336	0.586525117	0.364317873	0.123169348	0.080150462	0.65982661	0.39767481	0.999785669	0.999699331	Bacteria.Firmicutes.Clostridia.Clostridiales.Ruminococcaceae.Faecalibacterium	ZDHHC13
348892	ENSG00000177054	rs3802798	0.628834422	0.281816006	0.341331196	0.340812268	0.139185998	-0.189334034	0.138350222	-0.084589452	0.28660628	0.17448202	0.144347078	0.088160558	0.258930699	0.080886618	0.890732322	0.841555516	Bacteria.Firmicutes.Clostridia.Clostridiales.Lachnospiraceaencultured	ZDHHC13
348893	ENSG00000177054	rs3802798	0.988066372	0.493363825	0.239720389	0.442566644	0.004953064	-0.14578671	-0.171887644	0.075548692	0.32989819	0.211653376	0.144882557	0.097795655	0.483261257	0.246034179	0.963485106	0.971945944	Bacteria.Firmicutes.Bacilli.Lactobacillales.Carnobacteriaceae.Granulicatella	ZDHHC13
348894	ENSG00000177054	rs3802798	0.100857762	0.034454518	0.342453724	0.278962414	0.392012363	-0.364501088	-0.127991885	0.102049594	0.235587143	0.168794228	0.133852792	0.093483218	0.106405705	0.020899731	0.627353889	0.89042262	Bacteria.Actinobacteria.Actinobacteria	ZDHHC13
348895	ENSG00000177054	rs3802798	0.279243652	0.151532787	0.975671884	0.714814065	0.317990911	-0.259321564	-0.003301713	0.024748938	0.2914697	0.17872647	0.107859172	0.067440987	0.217374098	0.073985097	0.967341865	0.997412515	Bacteria.Proteobacteria.Gammaproteobacteria.Enterobacteriales.Enterobacteriaceae.Citrobacter	ZDHHC13
348896	ENSG00000177054	rs3802798	0.227742149	0.065436719	0.111670875	0.306650243	0.267096327	-0.273868654	-0.162780158	0.072772907	0.219377601	0.146185112	0.10096207	0.070635692	0.155849167	0.023858984	0.558580579	0.878354132	Bacteria.Firmicutes.Clostridia.Clostridiales.Lachnospiraceae.Lachnospira	ZDHHC13
348897	ENSG00000177054	rs3802798	0.166673677	0.064052106	0.477055874	0.399716473	0.496255712	-0.417784981	0.095700915	-0.072324646	0.354873422	0.221823844	0.133824623	0.085327358	0.271862877	0.079203719	0.771668234	0.840151945	Bacteria.Firmicutes.Erysipelotrichia.Erysipelotrichales.Erysipelotrichaceae.Faecalitalea	ZDHHC13
348898	ENSG00000177054	rs3802798	0.327534207	0.159894651	0.947987762	0.826602908	0.301516904	-0.26473011	-0.006934458	0.01486235	0.305670837	0.186239724	0.105897828	0.067577004	0.237312685	0.087392848	0.938362922	0.859769564	Bacteria.Firmicutes.Clostridia.Clostridiales.Lachnospiraceae.Tyzzerella	ZDHHC13
348899	ENSG00000177054	rs3802798	0.074626726	0.037946721	0.308228764	0.687406721	0.4921308	-0.356577118	-0.100093376	0.025910197	0.271682819	0.168356887	0.097473888	0.064109838	0.094042453	0.021085808	0.869992067	0.92835038	Bacteria.Firmicutes.Clostridia.Clostridiales.Lachnospiraceae.Roseburia	ZDHHC13
348900	ENSG00000177054	rs3802798	0.323946988	0.193517408	0.992772831	0.998623653	0.308069817	-0.278694699	0.000970326	-0.00013523	0.309989893	0.212155434	0.106718216	0.07809785	0.404324539	0.163760027	0.988723961	0.984626224	Bacteria.Proteobacteria.Deltaproteobacteria.Desulfovibrionales.Desulfovibrionaceae.Desulfovibrio	ZDHHC13
348901	ENSG00000177054	rs3802798	0.128642279	0.051938639	0.372986135	0.343000727	0.55063735	-0.416174049	0.162941422	-0.100438105	0.357843416	0.210247084	0.18165415	0.105157219	0.116163405	0.027565144	0.998173674	0.991886968	Bacteria.Firmicutes.Bacilli.Bacillales	ZDHHC13
348902	ENSG00000177054	rs3802798	0.20140251	0.11534528	0.576405739	0.19326892	0.28501382	-0.235638747	-0.047238931	0.08007815	0.220866591	0.147675971	0.08414034	0.060924793	0.108837671	0.041927139	0.99994518	0.999865593	Bacteria.Bacteroidetes.Bacteroidia.Bacteroidales.Prevotellaceae	ZDHHC13
348903	ENSG00000177054	rs3802798	0.463945065	0.271565875	0.353727017	0.294224741	0.18953781	-0.188614713	-0.0981802	0.081606962	0.257296592	0.170116127	0.105122057	0.077183563	0.236377015	0.094858537	0.998970432	0.998994847	Bacteria.Firmicutes.Erysipelotrichia.Erysipelotrichales.Erysipelotrichaceae.Erysipelatoclostridium	ZDHHC13
348904	ENSG00000177054	rs3802798	0.936576858	0.563488645	0.044412484	0.048989662	-0.021665869	-0.097694206	-0.276624745	0.166975483	0.271240676	0.16826479	0.134985847	0.083250094	0.357467847	0.148945929	0.999550314	0.996901429	Bacteria.Proteobacteria.Gammaproteobacteria.Pseudomonadales	ZDHHC13
348905	ENSG00000177054	rs3802798	0.454021893	0.994235487	0.026030378	0.110139787	-0.240753262	-0.001595075	-0.24906922	0.131311402	0.319650304	0.219942795	0.109381681	0.081088666	0.402207588	0.511520408	0.255478736	0.651335647	Bacteria.Firmicutes.Erysipelotrichia.Erysipelotrichales.Erysipelotrichaceae.Holdemanella	ZDHHC13
348906	ENSG00000177054	rs3802798	0.123083801	0.063103608	0.440026915	0.612133642	0.41950953	-0.337360119	0.089008693	-0.04066827	0.268581687	0.178464832	0.114577481	0.079827251	0.10873718	0.019246341	0.999417824	0.997023453	Bacteria.Firmicutes.Clostridia.Clostridiales.Christensenellaceae.Christensenellaceae.R.7.group	ZDHHC13
348907	ENSG00000177054	rs3802798	0.615489873	0.941088583	0.016427264	0.028386385	-0.141784148	-0.014139312	0.320058847	-0.186191764	0.280958898	0.190598581	0.129988375	0.083079132	0.403615561	0.355765628	0.651821342	0.603959398	Bacteria.Firmicutes.Negativicutes.Selenomonadales.Veillonellaceae	ZDHHC13
348908	ENSG00000177054	rs3802798	0.207076662	0.078875117	0.38278579	0.66159035	0.289369084	-0.275525613	0.123670768	-0.038763011	0.22710657	0.154365918	0.140752978	0.088157717	0.119768261	0.029276276	0.599243462	0.985990112	Bacteria.Firmicutes.Negativicutes.Selenomonadales.Veillonellaceae.Veillonella	ZDHHC13
348909	ENSG00000177054	rs3802798	0.212096767	0.084210735	0.680169381	0.565846208	0.293656409	-0.263993503	0.041826197	-0.038723084	0.233055649	0.150578003	0.101013705	0.067101328	0.150749652	0.033338976	0.997466038	0.994193156	Bacteria.Bacteroidetes.Bacteroidia.Bacteroidales.Rikenellaceae	ZDHHC13
348910	ENSG00000177054	rs3802798	0.493974873	0.080313383	0.59254067	0.610805135	0.18329128	-0.308619136	-0.058573634	-0.039705183	0.266480504	0.173754998	0.108918323	0.077646151	0.363904449	0.051750138	0.978005773	0.975288358	Bacteria.Firmicutes.Clostridia.Clostridiales.Ruminococcaceae.Ruminococcus.1	ZDHHC13
348911	ENSG00000177054	rs3802798	0.212135271	0.084182528	0.676929116	0.563227585	0.293519823	-0.263951457	0.042350905	-0.039041492	0.232967107	0.150540018	0.101193191	0.067198491	0.15078419	0.033668091	0.997528932	0.993985312	Bacteria.Bacteroidetes.Bacteroidia.Bacteroidales.Rikenellaceae.Alistipes	ZDHHC13
348912	ENSG00000177054	rs3802798	0.839931918	0.481608145	0.52860423	0.600969456	0.083670519	-0.167543459	-0.091150788	0.045570299	0.412620073	0.236735418	0.143887154	0.086711459	0.631641498	0.254114099	0.999028109	0.997798285	Bacteria.Actinobacteria.Actinobacteria.Micrococcales.Micrococcaceae	ZDHHC13
348913	ENSG00000177054	rs3802798	0.594366992	0.964943191	0.207308478	0.324278154	-0.264782673	0.013433687	-0.263036824	0.132586061	0.494812116	0.3044913	0.20654679	0.133504441	0.572252206	0.408114862	0.968970412	0.998920199	Bacteria.Firmicutes.Clostridia.Clostridiales.Lachnospiraceae..Eubacterium..ventriosum.group	ZDHHC13
348914	ENSG00000177054	rs3802798	0.386294068	0.496831789	0.469873413	0.123188199	0.216164686	-0.11789154	-0.061695489	0.095422473	0.24785565	0.17254175	0.084877814	0.061109455	0.258584634	0.183729034	0.998735039	0.999709092	Bacteria.Bacteroidetes.Bacteroidia.Bacteroidales.Prevotellaceae.Prevotella.9	ZDHHC13
348915	ENSG00000177054	rs3802798	0.810277946	0.61326384	0.62423515	0.374408801	-0.323722014	0.414477417	0.109012982	-0.12318534	1.343069535	0.816169559	0.221496372	0.137744314	0.987348183	0.760946882	0.996576058	0.809070299	Bacteria.Firmicutes.Clostridia.Clostridiales	ZDHHC13
348916	ENSG00000177054	rs3802798	0.166469751	0.055741054	0.685823174	0.554456213	0.340784551	-0.312639541	0.042978546	-0.04652646	0.24357679	0.160540608	0.10577554	0.078310224	0.125111505	0.024976494	0.836966594	0.994491973	Bacteria.Firmicutes.Clostridia.Clostridiales.Peptostreptococcaceae.Intestinibacter	ZDHHC13
348917	ENSG00000177054	rs3802798	0.214464303	0.263178722	0.898762998	0.609898844	0.300828565	-0.195517126	-0.016865991	-0.044952707	0.240000537	0.173248301	0.132059769	0.08768476	0.214975081	0.120430948	0.82793717	0.982679299	Bacteria.Firmicutes.Bacilli	ZDHHC13
348918	ENSG00000177054	rs3802798	0.69693489	0.18991379	0.233434182	0.684548614	0.109296874	-0.245770854	0.110689965	-0.023418468	0.279413398	0.185561085	0.092043479	0.057389419	0.480035875	0.097334788	0.933185769	0.965530807	Bacteria.Proteobacteria.Gammaproteobacteria.Enterobacteriales.Enterobacteriaceae	ZDHHC13
348919	ENSG00000177054	rs3802798	0.116181506	0.059158579	0.410825158	0.574232228	0.422328385	-0.339291774	0.099137377	-0.046577079	0.265295101	0.176698206	0.11977501	0.082489754	0.103885349	0.018575171	0.999989953	0.995249858	Bacteria.Firmicutes.Clostridia.Clostridiales.Christensenellaceae	ZDHHC13
348920	ENSG00000177054	rs3802798	0.345457128	0.146383615	0.989494171	0.812491274	0.302293175	-0.306437993	0.001534226	0.018835878	0.318122979	0.208498292	0.116075651	0.079087631	0.277068089	0.087141201	0.990377206	0.951252571	Bacteria.Proteobacteria.Betaproteobacteria.Burkholderiales	ZDHHC13
348921	ENSG00000177054	rs3802798	0.472725869	0.537782518	0.957594876	0.507937981	0.308701651	-0.166151405	-0.007767851	0.064341113	0.427449282	0.268243904	0.145535299	0.096655273	0.447036365	0.286368791	0.9976522	0.971636825	Bacteria.Bacteroidetes.Bacteroidia.Bacteroidales.Prevotellaceae.Prevotella.7	ZDHHC13
348922	ENSG00000177054	rs3802798	0.135146785	0.015218829	0.726234562	0.21264993	0.341046436	-0.399128296	0.041750116	-0.107067784	0.225465369	0.160158419	0.118732475	0.085076701	0.129685001	0.008869338	0.961083651	0.878764997	Bacteria.Firmicutes.Clostridia.Clostridiales.Lachnospiraceae..Eubacterium..eligens.group	ZDHHC13
348923	ENSG00000177054	rs3802798	0.900205942	0.756079099	0.680066994	0.429899659	-0.146533041	0.207794254	0.089341877	-0.099786004	1.164026483	0.666162531	0.215694783	0.125636363	0.9056128	0.707175199	0.876277026	0.810360002	Bacteria.Firmicutes.Clostridia.Clostridiales.Lachnospiraceae	ZDHHC13
348924	ENSG00000177054	rs3802798	0.192947149	0.089663764	0.623308036	0.570580027	0.419508388	-0.364539262	0.075883136	-0.058143938	0.318935403	0.21163486	0.153769864	0.101998168	0.228590421	0.058217403	0.999550585	0.96813544	Bacteria.Firmicutes.Clostridia.Clostridiales.Lachnospiraceae.Lachnospiraceae.ND3007.group	ZDHHC13
348925	ENSG00000177054	rs3802798	0.198627761	0.103049304	0.665900806	0.876942722	0.421249446	-0.324701594	-0.052437126	0.012350695	0.324407462	0.196413586	0.120898791	0.079452345	0.184617203	0.04895164	0.99786128	0.999462671	Bacteria.Firmicutes.Clostridia.Clostridiales.Lachnospiraceae.Anaerostipes	ZDHHC13
348926	ENSG00000177054	rs3802798	0.419731487	0.381431097	0.814512848	0.945185668	0.431018429	-0.278945319	-0.039215902	-0.007077067	0.530834737	0.316567496	0.166487989	0.102542607	0.609604936	0.350856626	0.996108676	0.998901623	Bacteria.Firmicutes.Clostridia.Clostridiales.Lachnospiraceae..Ruminococcus..gnavus.group	ZDHHC13
348927	ENSG00000177054	rs3802798	0.651902013	0.693343618	0.419259947	0.340934393	-0.422354974	0.213613906	0.130915834	-0.090591564	0.931970458	0.53935723	0.161069413	0.094440111	0.906199841	0.708601914	0.998912436	0.981117471	Bacteria.Bacteroidetes.Bacteroidia.Bacteroidales	ZDHHC13
348928	ENSG00000177054	rs3802798	0.824913595	0.243858421	0.36311237	0.84410314	0.076322992	-0.267763678	0.097855142	-0.013160716	0.343625959	0.227709234	0.106853544	0.06666246	0.597798903	0.16610605	0.799748897	0.995251343	Bacteria.Proteobacteria.Gammaproteobacteria	ZDHHC13
348929	ENSG00000177054	rs3802798	0.181547643	0.060479569	0.927435079	0.631184729	0.308238659	-0.287186082	-0.011400565	0.037111789	0.228282453	0.150358836	0.124704169	0.076946657	0.098450892	0.019346224	0.907324073	0.965279132	Bacteria.Proteobacteria.Gammaproteobacteria.Pasteurellales.Pasteurellaceae.Haemophilus	ZDHHC13
348930	ENSG00000177054	rs3802798	0.254523777	0.34197825	0.805594767	0.695541484	0.329593265	-0.202690038	0.027107194	0.032782937	0.286742993	0.211761333	0.109699525	0.083404285	0.249424094	0.156525779	0.936546966	0.929363147	Bacteria.Firmicutes.Clostridia.Clostridiales.Lachnospiraceae.Lachnospiraceae.UCG.010	ZDHHC13
348931	ENSG00000177054	rs3802798	0.118719977	0.046105818	0.300313492	0.419258863	0.359465936	-0.30490399	0.091387125	-0.045726783	0.22740455	0.149997054	0.087539072	0.056258808	0.092070136	0.016243582	0.705122592	0.8806471	Bacteria.Fusobacteria.Fusobacteriia.Fusobacteriales.Fusobacteriaceae.Fusobacterium	ZDHHC13
348932	ENSG00000177054	rs3802798	0.084078257	0.045514482	0.287375006	0.293794533	0.528325108	-0.436857331	-0.192965575	0.126991235	0.3012172	0.214308209	0.179911317	0.11999996	0.141313148	0.034874702	0.925664213	0.972299477	Bacteria.Actinobacteria	ZDHHC13
348933	ENSG00000177054	rs3802798	0.228964248	0.063426811	0.899556221	0.569932128	0.297629596	-0.294530191	-0.012952632	0.036941904	0.245105995	0.156003499	0.102223722	0.064695723	0.151129638	0.034532954	0.913291043	0.996677764	Bacteria.Bacteroidetes.Bacteroidia.Bacteroidales.Porphyromonadaceae	ZDHHC13
348934	ENSG00000177054	rs3802798	0.566673519	0.233819855	0.30686314	0.541424792	0.15250162	-0.215823444	-0.084382986	0.036593763	0.264827714	0.17961621	0.081941149	0.059613564	0.381812244	0.136777085	0.999614985	0.99936283	Bacteria.Firmicutes.Clostridia.Clostridiales.Lachnospiraceae.Tyzzerella.4	ZDHHC13
348935	ENSG00000177054	rs3802798	0.171782898	0.059750234	0.697684827	0.608070483	0.311852128	-0.288938029	0.038168019	-0.035391264	0.225733678	0.15083444	0.097830065	0.068681921	0.101074193	0.018455011	0.998880039	0.977338403	Bacteria.Proteobacteria.Deltaproteobacteria.Desulfovibrionales.Desulfovibrionaceae.Bilophila	ZDHHC13
348936	ENSG00000177054	rs3802798	0.166128483	0.185279815	0.780818084	0.499390489	0.316257639	-0.209282949	-0.033488408	-0.057362254	0.225861452	0.156339596	0.119861948	0.084456463	0.152508795	0.063438114	0.679519113	0.910444892	Bacteria.Firmicutes.Bacilli.Lactobacillales	ZDHHC13
348937	ENSG00000177054	rs3802798	0.177090328	0.086342106	0.904112518	0.630083529	0.302111985	-0.257787375	0.013801526	0.037542715	0.221432198	0.148067911	0.114126577	0.077589283	0.118065854	0.027101933	0.85922028	0.962515407	Bacteria.Actinobacteria.Actinobacteria.Bifidobacteriales.Bifidobacteriaceae.Bifidobacterium	ZDHHC13
348938	ENSG00000177054	rs3802798	0.266955905	0.118214341	0.597196134	0.527159463	0.505300199	-0.403698964	0.105782857	-0.071792244	0.451335103	0.255030159	0.199211646	0.112931228	0.259976224	0.107056494	0.998201428	0.99782309	Bacteria.Firmicutes.Bacilli.Bacillales.Staphylococcaceae.Staphylococcus	ZDHHC13
348939	ENSG00000177054	rs3802798	0.372197296	0.190663551	0.961087157	0.943681665	0.294483941	-0.287121577	0.005831484	0.005778011	0.327758889	0.217153407	0.119070722	0.081480606	0.344177518	0.097893574	0.974351255	0.939795253	Bacteria.Proteobacteria.Betaproteobacteria	ZDHHC13
348940	ENSG00000177054	rs3802798	0.98824699	0.540199308	0.222956105	0.390173208	-0.004883039	-0.13064955	-0.17897897	0.086049535	0.330232682	0.212191125	0.145477216	0.099479484	0.491053559	0.246722904	0.988161388	0.950695192	Bacteria.Firmicutes.Bacilli.Lactobacillales.Carnobacteriaceae	ZDHHC13
348941	ENSG00000177054	rs3802798	0.445014009	0.14267734	0.507479485	0.873039128	0.206179687	-0.264443473	-0.070342824	0.011100957	0.268337372	0.178245471	0.105556757	0.069198729	0.282397413	0.067437641	0.99830237	0.997282036	Bacteria.Firmicutes.Clostridia.Clostridiales.Clostridiaceae.1.Clostridium.sensu.stricto.1	ZDHHC13
348942	ENSG00000177054	rs3802798	0.153347405	0.095655454	0.512709717	0.767058875	0.338155071	-0.281409797	0.062947606	-0.020748121	0.234108848	0.166468017	0.095638409	0.069753817	0.120042886	0.036559653	0.789977512	0.989945032	Bacteria.Firmicutes.Negativicutes.Selenomonadales.Acidaminococcaceae.Phascolarctobacterium	ZDHHC13
348943	ENSG00000177054	rs3802798	0.250561073	0.20877083	0.90234072	0.729794315	0.323267674	-0.236859352	0.015446198	0.028924668	0.27887706	0.186597554	0.125397674	0.0833882	0.214387703	0.084106204	0.941113494	0.935365119	Bacteria.Firmicutes.Clostridia.Clostridiales.Ruminococcaceae.Ruminococcus.2	ZDHHC13
348944	ENSG00000177054	rs3802798	0.574830413	0.462379836	0.707286967	0.532104942	0.20537964	-0.171488363	-0.057445267	0.062642438	0.364305514	0.231977944	0.152322212	0.09973299	0.498417223	0.238464455	0.99946547	0.972078348	Bacteria.Firmicutes.Erysipelotrichia.Erysipelotrichales.Erysipelotrichaceae..Clostridium..innocuum.group	ZDHHC13
348945	ENSG00000177054	rs3802798	0.45944644	0.131376942	0.444491902	0.895681014	0.199700109	-0.274003286	0.070733718	-0.00767053	0.268371678	0.179362079	0.091952082	0.058275449	0.318559969	0.06948292	0.998302481	0.99762474	Bacteria.Proteobacteria.Gammaproteobacteria.Enterobacteriales.Enterobacteriaceae.Escherichia.Shigella	ZDHHC13
348946	ENSG00000177054	rs3802798	0.963509627	0.644832035	0.402855184	0.381722398	0.019075668	-0.11160619	-0.120300308	0.076501321	0.415376172	0.241009645	0.142882565	0.086872728	0.555080368	0.274808793	0.999814869	0.919133689	Bacteria.Actinobacteria.Actinobacteria.Corynebacteriales.Corynebacteriaceae	ZDHHC13
348947	ENSG00000177054	rs3802798	0.932369894	0.532399139	0.391296545	0.444263045	0.032956067	-0.138842401	-0.124150318	0.065877412	0.386863205	0.221210044	0.143869346	0.085595796	0.502836821	0.187684248	0.973651245	0.997803387	Bacteria.Actinobacteria.Actinobacteria.Micrococcales	ZDHHC13
348948	ENSG00000177054	rs3802798	0.827972546	0.838763445	0.524909715	0.393882913	-0.172915227	0.096393983	0.0903564	-0.073342041	0.792583796	0.471872215	0.141360129	0.08545939	0.860589388	0.727668356	0.99911693	0.98634337	Bacteria.Bacteroidetes.Bacteroidia.Bacteroidales.Bacteroidaceae.Bacteroides	ZDHHC13
348949	ENSG00000177054	rs3802798	0.248903683	0.147659449	0.748521533	0.807974576	0.383340884	-0.321811014	0.043073723	-0.02311617	0.329533941	0.219661198	0.133797508	0.094731784	0.265433131	0.088147503	0.998028134	0.994553009	Bacteria.Firmicutes.Clostridia.Clostridiales.Ruminococcaceae.Ruminiclostridium.9	ZDHHC13
348950	ENSG00000177054	rs3802798	0.3810077	0.176621196	0.841507522	0.922925566	0.269913588	-0.286262579	-0.025239112	-0.009001417	0.306043792	0.209584993	0.125720962	0.092683625	0.300524573	0.080818087	0.968870876	0.998264076	Bacteria.Firmicutes.Clostridia.Clostridiales.Ruminococcaceae.Ruminococcaceae.UCG.003	ZDHHC13
348951	ENSG00000177054	rs3802798	0.149622741	0.054828792	0.378826201	0.332037426	0.326101008	-0.289187071	-0.086502979	0.062781001	0.223685518	0.147927164	0.097631468	0.064245666	0.089888139	0.018229857	0.934169653	0.990835033	Bacteria.Bacteroidetes.Bacteroidia.Bacteroidales.Porphyromonadaceae.Parabacteroides	ZDHHC13
348952	ENSG00000177054	rs3802798	0.206708748	0.120206083	0.695192601	0.900448575	0.412692606	-0.310065175	-0.06005315	0.01230162	0.323629484	0.196957647	0.152599138	0.097960838	0.232957219	0.084960227	0.998793879	0.998376616	Bacteria.Firmicutes.Clostridia.Clostridiales.Lachnospiraceae.Blautia	ZDHHC13
348953	ENSG00000177054	rs3802798	0.20680186	0.07770141	0.791491238	0.907664441	0.286585343	-0.266341526	0.030598631	0.008729114	0.224784068	0.148620254	0.115271372	0.07497235	0.110939555	0.028145682	0.99766152	0.96119078	Bacteria.Firmicutes.Clostridia.Clostridiales.Lachnospiraceae.Coprococcus.1	ZDHHC13
348954	ENSG00000177054	rs3802798	0.150740231	0.051068884	0.278537073	0.31774822	0.32387816	-0.297800269	0.111656582	-0.075525695	0.222780175	0.149869748	0.102192488	0.075021889	0.101362075	0.019302824	0.999334555	0.984995763	Bacteria.Firmicutes.Erysipelotrichia.Erysipelotrichales.Erysipelotrichaceae.Erysipelotrichaceae.UCG.003	ZDHHC13
348955	ENSG00000177054	rs3802798	0.75323207	0.58093228	0.601720425	0.377660422	-0.511979056	0.519972752	0.137457756	-0.137076753	1.62176519	0.937288736	0.262097272	0.154331489	0.999415694	0.857447446	0.990344402	0.933994762	Bacteria.Firmicutes	ZDHHC13
348956	ENSG00000177054	rs3802798	0.156977073	0.054071757	0.796933716	0.475134489	0.325314499	-0.292670672	0.024148749	-0.047003396	0.227238453	0.149227089	0.093469684	0.065441013	0.091360596	0.018592532	0.972085394	0.950963031	Bacteria.Proteobacteria.Deltaproteobacteria.Desulfovibrionales.Desulfovibrionaceae	ZDHHC13
348957	ENSG00000177054	rs3802798	0.913005894	0.405475065	0.791370006	0.756110566	0.095298103	-0.45145729	0.05572868	0.039879334	0.868973504	0.539216129	0.209816521	0.127865233	0.845525328	0.611450326	0.925857053	0.99665811	Bacteria.Proteobacteria	ZDHHC13
348958	ENSG00000177054	rs3802798	0.471891001	0.527016681	0.732730776	0.958584445	0.575306839	-0.322282467	-0.053560708	0.005355892	0.795102929	0.506783721	0.156179331	0.102745731	0.84110671	0.672176623	0.956359196	0.944145	Bacteria.Firmicutes.Clostridia.Clostridiales.Ruminococcaceae	ZDHHC13
348959	ENSG00000177054	rs3802798	0.173623124	0.056513371	0.97965904	0.673844495	0.312335807	-0.290972891	-0.003194133	0.032745093	0.227068609	0.149897991	0.124804013	0.077455481	0.098662175	0.017889898	0.887698331	0.92057658	Bacteria.Proteobacteria.Gammaproteobacteria.Pasteurellales.Pasteurellaceae	ZDHHC13
348960	ENSG00000177054	rs3802798	0.386703398	0.423727923	0.927296938	0.683928613	0.328874594	-0.204369736	-0.01271799	-0.03948206	0.377416492	0.253885198	0.138849633	0.096554089	0.456922486	0.285137999	0.997570438	0.984587444	Bacteria.Firmicutes.Clostridia.Clostridiales.Lachnospiraceae.Lachnospiraceae.UCG.008	ZDHHC13
348961	ENSG00000177054	rs3802798	0.680974108	0.952233261	0.112367528	0.106726455	-0.148315761	0.013764232	-0.240134821	0.159073764	0.359152411	0.228905304	0.149235375	0.097269145	0.471393598	0.438541904	0.940017368	0.838903029	Bacteria.Firmicutes.Clostridia.Clostridiales.Ruminococcaceae.Ruminiclostridium.6	ZDHHC13
348962	ENSG00000177054	rs3802798	0.171712931	0.119960145	0.73867472	0.990740325	0.353513384	-0.267925047	0.073939999	-0.001630612	0.255847744	0.170074645	0.22070521	0.139971581	0.176561505	0.071081996	0.920644092	0.99799358	Bacteria.Actinobacteria.Coriobacteriia.Coriobacteriales	ZDHHC13
348963	ENSG00000177054	rs3802798	0.088921212	0.035151389	0.298741708	0.294595116	0.468712682	-0.401410598	0.142144818	-0.109950279	0.271468671	0.186625883	0.135713747	0.10407104	0.132886456	0.030186296	0.808299048	0.987554159	Bacteria.Firmicutes.Clostridia.Clostridiales.Family.XIII	ZDHHC13
348964	ENSG00000177054	rs3802798	0.758540099	0.293350692	0.354305978	0.661920961	0.095031459	-0.20525467	-0.115651581	0.035642475	0.3078678	0.193774993	0.123978783	0.081145418	0.517169903	0.168551088	0.850968726	0.915206996	Bacteria.Firmicutes.Clostridia.Clostridiales.Lachnospiraceae..Eubacterium..xylanophilum.group	ZDHHC13
348965	ENSG00000177084	rs11147013	0.50468266	0.328976871	0.389790329	0.334767048	-0.14172589	-0.420351399	-0.066388544	-0.138737051	0.211275895	0.4274247	0.076687639	0.142783441	0.587125689	0.281173282	0.998986731	0.998377846	Bacteria.Firmicutes.Clostridia.Clostridiales.Family.XI.Anaerococcus	POLE
348966	ENSG00000177084	rs11147013	0.85753897	0.857496085	0.837660748	0.651758141	0.042484939	0.058327367	0.017535601	0.050238768	0.235750848	0.323562717	0.085249665	0.110807987	0.541132626	0.387915886	0.999586829	0.996426659	Bacteria.Firmicutes.Negativicutes.Selenomonadales.Veillonellaceae.Megasphaera	POLE
348967	ENSG00000177084	rs11147013	0.864255446	0.250638911	0.847827899	0.267084545	-0.044572197	-0.662913914	0.018641214	0.20645756	0.259702954	0.571978515	0.096764163	0.184458356	0.849471112	0.362767215	0.99967607	0.999141757	Bacteria.Firmicutes.Negativicutes.Selenomonadales	POLE
348968	ENSG00000177084	rs11147013	0.684165581	0.791558855	0.420111248	0.587043394	-0.05968573	0.071816809	0.043633795	-0.062797841	0.14607844	0.270638664	0.053782755	0.11505646	0.325930846	0.240865721	0.999507593	0.935584968	Bacteria.Firmicutes.Clostridia.Clostridiales.Lachnospiraceae.Lachnoclostridium	POLE
348969	ENSG00000177084	rs11147013	0.933021688	0.713842968	0.774663302	0.344543146	0.010356602	-0.081933334	0.016387863	-0.096734334	0.122759593	0.222475573	0.057009849	0.1016059	0.297230819	0.132736674	0.996546716	0.994860843	Bacteria.Firmicutes.Clostridia.Clostridiales.Ruminococcaceae.Ruminococcaceae.UCG.002	POLE
348970	ENSG00000177084	rs11147013	0.768550059	0.154215911	0.754399289	0.048913699	-0.05199405	0.45803456	-0.025899996	0.287651399	0.175960962	0.317783256	0.082445134	0.143366688	0.517247668	0.103124313	0.999274386	0.998480911	Bacteria.Firmicutes.Clostridia.Clostridiales.Ruminococcaceae.Ruminococcaceae.UCG.013	POLE
348971	ENSG00000177084	rs11147013	0.482456656	0.491014395	0.241850933	0.10501869	0.112801757	-0.156241243	-0.083961249	0.180611847	0.159696686	0.225599056	0.071094845	0.109889241	0.308679581	0.160024395	0.993501001	0.807713345	Bacteria.Firmicutes.Erysipelotrichia.Erysipelotrichales	POLE
348972	ENSG00000177084	rs11147013	0.794960788	0.77866891	0.592958415	0.032632449	-0.030864631	-0.056867366	-0.027388912	-0.169299577	0.118288102	0.20151038	0.050987665	0.077569632	0.299232402	0.175753635	0.717067501	0.81185831	Bacteria.Firmicutes.Negativicutes.Selenomonadales.Acidaminococcaceae	POLE
348973	ENSG00000177084	rs11147013	0.270828034	0.035335886	0.209362229	0.025458037	0.255406869	-1.191717284	-0.080540143	0.352552214	0.229999912	0.5546371	0.063532899	0.154207091	0.535457816	0.116108208	0.749243804	0.890273479	Bacteria.Firmicutes.Clostridia.Clostridiales.Lachnospiraceae..Eubacterium..rectale.group	POLE
348974	ENSG00000177084	rs11147013	0.54850086	0.600533497	0.351868875	0.356721025	-0.100438415	0.140390287	0.084047105	-0.156780002	0.166533466	0.266815221	0.08964076	0.168919928	0.399974399	0.204562347	0.925664213	0.972299477	Bacteria.Actinobacteria	POLE
348975	ENSG00000177084	rs11147013	0.630670315	0.886472536	0.290202143	0.298929645	0.066016405	-0.031694294	0.055675864	0.086519779	0.1366704	0.221140406	0.052217231	0.082637756	0.245728681	0.196396315	0.99894297	0.998882343	Bacteria.Verrucomicrobia.Verrucomicrobiae.Verrucomicrobiales.Verrucomicrobiaceae.Akkermansia	POLE
348976	ENSG00000177084	rs11147013	0.565999797	0.858486789	0.228580844	0.705514634	-0.077622245	-0.039201895	-0.10402805	-0.052125474	0.134561097	0.219006128	0.085598581	0.137343079	0.312860612	0.230794588	0.737064272	0.837383941	Bacteria.Firmicutes.Clostridia.Clostridiales.Ruminococcaceae.Butyricicoccus	POLE
348977	ENSG00000177084	rs11147013	0.850272101	0.64492868	0.595748895	0.300874469	0.024341979	-0.105725684	-0.041521669	0.136630661	0.128444654	0.228377741	0.077885916	0.131030761	0.360632646	0.153775363	0.689760406	0.921307549	Bacteria.Firmicutes.Bacilli.Lactobacillales.Streptococcaceae.Streptococcus	POLE
348978	ENSG00000177084	rs11147013	0.854941222	0.864832215	0.499507516	0.558301981	0.023395548	-0.037095668	-0.04245934	-0.058733511	0.127472104	0.217071957	0.062531495	0.099826618	0.310230951	0.172114532	0.903117116	0.948063196	Bacteria.Proteobacteria.Deltaproteobacteria	POLE
348979	ENSG00000177084	rs11147013	0.704676023	0.711964888	0.582989856	0.559104989	0.061251958	-0.088636371	0.040381644	-0.074089941	0.160908744	0.239032987	0.073189622	0.126185302	0.406698229	0.240473299	0.878258346	0.995141948	Bacteria.Firmicutes.Clostridia.Clostridiales.Ruminococcaceae..Eubacterium..coprostanoligenes.group	POLE
348980	ENSG00000177084	rs11147013	0.634012799	0.698754163	0.554959769	0.607990865	0.103845818	0.156322985	0.059760776	0.091611916	0.217111526	0.402175671	0.100713709	0.177746786	0.580335757	0.387737375	0.941212496	0.981962125	Bacteria.Firmicutes.Clostridia.Clostridiales.Ruminococcaceae.Anaerotruncus	POLE
348981	ENSG00000177084	rs11147013	0.778630171	0.951626331	0.101424181	0.978882913	0.0346168	-0.013479874	0.106324783	-0.002781489	0.122643107	0.221360169	0.064006211	0.104685493	0.306710619	0.187414384	0.466446889	0.986027059	Bacteria.Actinobacteria.Actinobacteria.Bifidobacteriales.Bifidobacteriaceae	POLE
348982	ENSG00000177084	rs11147013	0.727513022	0.990334259	0.126517915	0.746932887	-0.043844233	0.00269566	-0.071137654	0.028085255	0.125297922	0.221673692	0.045968562	0.086672348	0.305919773	0.202115282	0.565324634	0.878197235	Bacteria.Proteobacteria.Betaproteobacteria.Burkholderiales.Alcaligenaceae.Sutterella	POLE
348983	ENSG00000177084	rs11147013	0.784949565	0.728875786	0.681054353	0.639021166	0.041816394	-0.090360962	-0.026989925	0.053218017	0.152621284	0.259586191	0.065374583	0.112931143	0.391178179	0.204409632	0.99786128	0.999462671	Bacteria.Firmicutes.Clostridia.Clostridiales.Lachnospiraceae.Anaerostipes	POLE
348984	ENSG00000177084	rs11147013	0.744287447	0.689093302	0.050425592	0.854681382	0.039196637	0.097408577	0.121171273	0.025029397	0.119665528	0.242400771	0.060805764	0.136127581	0.307316977	0.126843143	0.493002666	0.903961713	Bacteria.Firmicutes.Clostridia.Clostridiales.Peptostreptococcaceae	POLE
348985	ENSG00000177084	rs11147013	0.938855803	0.530036886	0.91482532	0.427135451	0.011590751	-0.177630786	-0.008785459	0.11007959	0.150527519	0.281381328	0.081828149	0.137765411	0.50456523	0.199874133	0.82906388	0.982679299	Bacteria.Firmicutes.Bacilli	POLE
348986	ENSG00000177084	rs11147013	0.522558278	0.513814047	0.264604497	0.111487738	0.100250714	-0.147362768	-0.077742536	0.176589075	0.155950945	0.22448282	0.069095829	0.109469753	0.298341798	0.138084919	0.999513786	0.846040021	Bacteria.Firmicutes.Erysipelotrichia.Erysipelotrichales.Erysipelotrichaceae	POLE
348987	ENSG00000177084	rs11147013	0.778783641	0.609478586	0.465915508	0.249001964	0.036742557	-0.117529741	-0.057166152	0.15219508	0.130267186	0.22898371	0.077947435	0.130859944	0.329466803	0.135824347	0.663674682	0.955303348	Bacteria.Firmicutes.Bacilli.Lactobacillales.Streptococcaceae	POLE
348988	ENSG00000177084	rs11147013	0.699029998	0.116412196	0.508448529	0.027167006	0.06758458	-0.436073451	0.062875103	-0.321280308	0.174044117	0.274105799	0.094567131	0.142197867	0.499150107	0.090111602	0.912378429	0.978883571	Bacteria.Firmicutes.Clostridia.Clostridiales.Family.XIII.Family.XIII.AD3011.group	POLE
348989	ENSG00000177084	rs11147013	0.990607327	0.617289406	0.81382338	0.56198499	-0.001544285	-0.137804279	0.012918545	0.064079669	0.130684206	0.27447239	0.054637687	0.109943228	0.388040385	0.156986327	0.997466038	0.994193156	Bacteria.Bacteroidetes.Bacteroidia.Bacteroidales.Rikenellaceae	POLE
348990	ENSG00000177084	rs11147013	0.659735209	0.981745156	0.1017869	0.826063923	-0.055154691	-0.004842373	-0.096996222	0.020252516	0.124706398	0.210831964	0.058453767	0.091795256	0.309509033	0.200150902	0.55105529	0.924689794	Bacteria.Firmicutes.Clostridia.Clostridiales.Lachnospiraceae.Lachnospira	POLE
348991	ENSG00000177084	rs11147013	0.123635998	0.1799367	0.047251199	0.082421095	-0.294615617	0.496623889	-0.14476151	0.233840463	0.188904062	0.366426205	0.071599227	0.132589818	0.233249636	0.151286135	0.491589271	0.743378389	Bacteria.Firmicutes.Erysipelotrichia.Erysipelotrichales.Erysipelotrichaceae.Faecalitalea	POLE
348992	ENSG00000177084	rs11147013	0.43705475	0.523117092	0.20191797	0.285059649	-0.121277552	0.191380595	-0.084555398	0.124777135	0.155101218	0.298115178	0.065600651	0.11577337	0.339701559	0.194484083	0.974916192	0.954325757	Bacteria.Firmicutes.Clostridia.Clostridiales.Ruminococcaceae.Ruminococcus.1	POLE
348993	ENSG00000177084	rs11147013	0.786784614	0.301416817	0.435287266	0.000815038	-0.030602938	0.214373979	-0.05144209	0.35940074	0.112680433	0.205820396	0.065534893	0.102419062	0.297378975	0.062802424	0.99813953	0.347503186	Bacteria.Firmicutes.Clostridia.Clostridiales.Ruminococcaceae.Flavonifractor	POLE
348994	ENSG00000177084	rs11147013	0.886185224	0.999813085	0.243596749	0.046110523	-0.016445701	-4.70E-05	0.052261001	0.15151998	0.114454802	0.200024849	0.044418425	0.074541684	0.267133125	0.192150475	0.937508231	0.816565711	Bacteria.Firmicutes.Negativicutes.Selenomonadales.Veillonellaceae.Dialister	POLE
348995	ENSG00000177084	rs11147013	0.302900108	0.381768718	0.053099064	0.098515246	0.1445778	-0.201434903	-0.134725844	0.212872106	0.139239115	0.228766142	0.068407191	0.127029564	0.201141608	0.12402013	0.997851323	0.935348541	Bacteria.Firmicutes.Clostridia.Clostridiales.Lachnospiraceae.Fusicatenibacter	POLE
348996	ENSG00000177084	rs11147013	0.987197923	0.90672285	0.971245822	0.948669548	0.002396641	-0.029909635	-0.003006965	-0.007624397	0.148798535	0.254281826	0.083104836	0.117982811	0.377465292	0.232520391	0.998173674	0.999631787	Bacteria.Firmicutes.Bacilli.Bacillales	POLE
348997	ENSG00000177084	rs11147013	0.99598536	0.768469789	0.796031085	0.612853951	0.000630821	-0.066299287	-0.013811533	-0.042043902	0.124897213	0.224293359	0.053216654	0.082695181	0.306559826	0.193246278	0.99994518	0.999865593	Bacteria.Bacteroidetes.Bacteroidia.Bacteroidales.Prevotellaceae	POLE
348998	ENSG00000177084	rs11147013	0.554995377	0.660967804	0.088851795	0.592941889	0.074063793	0.112053645	0.100064671	0.075465757	0.124829575	0.254340945	0.057942505	0.140482047	0.262841894	0.169433855	0.757995246	0.994491973	Bacteria.Firmicutes.Clostridia.Clostridiales.Peptostreptococcaceae.Intestinibacter	POLE
348999	ENSG00000177084	rs11147013	0.9939965	0.871053041	0.957123436	0.358325164	0.000963977	0.036310593	-0.003985393	0.12159951	0.127630054	0.222828065	0.073846906	0.131456018	0.357042522	0.147447514	0.875513346	0.997649073	Bacteria.Firmicutes.Clostridia.Clostridiales.Ruminococcaceaencultured	POLE
349000	ENSG00000177084	rs11147013	0.564512086	0.459057154	0.182072867	0.05849618	0.076854863	-0.16481456	0.082522715	-0.242180484	0.132720841	0.221297178	0.061191087	0.125785168	0.262117602	0.087776076	0.999989953	0.911237612	Bacteria.Firmicutes.Clostridia.Clostridiales.Christensenellaceae	POLE
349001	ENSG00000177084	rs11147013	0.733322612	0.779581266	0.449199361	0.462124747	0.046582885	-0.06204173	0.05024792	-0.069415186	0.136146192	0.220780656	0.066004214	0.093846493	0.304567574	0.192542443	0.999550314	0.996901429	Bacteria.Proteobacteria.Gammaproteobacteria.Pseudomonadales	POLE
349002	ENSG00000177084	rs11147013	0.500150319	0.692806114	0.13401269	0.292147345	-0.09306708	0.089867924	0.10818372	-0.143541047	0.137269804	0.226490207	0.071308754	0.135172656	0.293145771	0.19995112	0.518708462	0.892844497	Bacteria.Actinobacteria.Actinobacteria	POLE
349003	ENSG00000177084	rs11147013	0.727297377	0.877746745	0.619363285	0.889723915	-0.060515382	-0.040204867	-0.035080678	-0.01454127	0.172798121	0.260353876	0.070286822	0.104470692	0.488496882	0.374922416	0.866913162	0.928486841	Bacteria.Firmicutes.Clostridia.Clostridiales.Ruminococcaceae.Ruminococcaceae.UCG.014	POLE
349004	ENSG00000177084	rs11147013	0.215830457	0.463023557	0.087424421	0.330399368	-0.186059215	-0.165460119	0.105457308	0.074933963	0.14888567	0.224146893	0.060785431	0.076420959	0.229286068	0.217068913	0.707942672	0.832914283	Bacteria.Firmicutes.Negativicutes.Selenomonadales.Veillonellaceae	POLE
349005	ENSG00000177084	rs11147013	0.715121475	0.684753828	0.410701148	0.661433239	0.049143761	0.141103789	-0.04078271	-0.058923256	0.134068272	0.346027871	0.049259407	0.133941233	0.363446586	0.255199927	0.943988959	0.933192521	Bacteria.Proteobacteria.Betaproteobacteria.Burkholderiales.Alcaligenaceae	POLE
349006	ENSG00000177084	rs11147013	0.881698028	0.500612966	0.844790168	0.419875198	0.024721542	-0.215932636	0.016533411	-0.132703458	0.165478408	0.318836313	0.084121654	0.163486032	0.485931216	0.187461674	0.999550585	0.949085127	Bacteria.Firmicutes.Clostridia.Clostridiales.Lachnospiraceae.Lachnospiraceae.ND3007.group	POLE
349007	ENSG00000177084	rs11147013	0.24331441	0.560329542	0.094477338	0.354198512	-0.202088544	0.19749338	-0.118875227	0.117374656	0.171658095	0.337411784	0.07006523	0.125797646	0.326324484	0.26782119	0.997152221	0.990360691	Bacteria.Firmicutes.Clostridia.Clostridiales.Family.XI	POLE
349008	ENSG00000177084	rs11147013	0.871311284	0.763898942	0.560154553	0.144850863	0.019911744	-0.064539352	-0.050377277	0.220580939	0.122440288	0.213983979	0.086029647	0.149502424	0.232586777	0.140335246	0.953370511	0.956901174	Bacteria.Firmicutes.Clostridia.Clostridiales.Ruminococcaceae.Ruminiclostridium.5	POLE
349009	ENSG00000177084	rs11147013	0.756734836	0.382701615	0.759338061	0.385637337	0.17725196	-1.525205039	-0.029855821	0.263200438	0.569830804	1.735567414	0.097053354	0.301367788	0.987348183	0.708086132	0.996576058	0.813308665	Bacteria.Firmicutes.Clostridia.Clostridiales	POLE
349010	ENSG00000177084	rs11147013	0.472357609	0.645905382	0.225273334	0.690038729	0.106139848	0.215083748	-0.068807392	-0.069125905	0.146845791	0.465980051	0.056211462	0.172573702	0.389534476	0.233523232	0.951961461	0.931534808	Bacteria.Proteobacteria.Betaproteobacteria	POLE
349011	ENSG00000177084	rs11147013	0.614594204	0.299576551	0.473385379	0.141764269	0.087637012	-0.293944708	0.054143633	-0.201724856	0.173220961	0.281135	0.075083197	0.135654606	0.387379889	0.166755342	0.988161388	0.950695192	Bacteria.Firmicutes.Bacilli.Lactobacillales.Carnobacteriaceae	POLE
349012	ENSG00000177084	rs11147013	0.704720045	0.256413831	0.578090037	0.179733612	-0.078029936	-0.433394319	-0.042047706	-0.196713588	0.205016553	0.378566174	0.075226734	0.145073429	0.618892904	0.204235549	0.996483139	0.865911567	Bacteria.Bacteroidetes.Bacteroidia.Bacteroidales.Porphyromonadaceae.Butyricimonas	POLE
349013	ENSG00000177084	rs11147013	0.961367001	0.992162388	0.971520161	0.928299744	0.008966203	0.003306441	0.002999102	0.012441207	0.184404513	0.335324278	0.083686295	0.137732906	0.571496798	0.338110604	0.998768023	0.999934415	Bacteria.Firmicutes.Clostridia.Clostridiales.Ruminococcaceae.Ruminococcaceae.NK4A214.group	POLE
349014	ENSG00000177084	rs11147013	0.982556378	0.954267948	0.636994653	0.290458087	-0.00269066	0.012414343	-0.02672405	0.091545254	0.122597577	0.215652593	0.05636818	0.085904341	0.307764145	0.172377596	0.852097149	0.848835789	Bacteria.Proteobacteria.Gammaproteobacteria.Pasteurellales.Pasteurellaceae	POLE
349015	ENSG00000177084	rs11147013	0.636623958	0.55913025	0.39588308	0.546453154	0.067874868	0.254531172	-0.046090477	-0.101553144	0.143008614	0.433529337	0.053934398	0.167520734	0.38978595	0.230279106	0.947341482	0.913406184	Bacteria.Proteobacteria.Betaproteobacteria.Burkholderiales	POLE
349016	ENSG00000177084	rs11147013	0.91630898	0.868814941	0.88374779	0.769514774	0.016958258	0.052032593	0.011566959	0.040611868	0.160760914	0.313812371	0.078801106	0.138033311	0.522578859	0.306037783	0.99846362	0.994553009	Bacteria.Firmicutes.Clostridia.Clostridiales.Ruminococcaceae.Ruminiclostridium.9	POLE
349017	ENSG00000177084	rs11147013	0.390160339	0.553697358	0.161952142	0.228280683	0.132215423	-0.134562056	0.089893645	-0.109965119	0.152846417	0.226051391	0.063557148	0.090424846	0.235566885	0.178117072	0.999305535	0.989974535	Bacteria.Proteobacteria.Gammaproteobacteria.Pseudomonadales.Pseudomonadaceae.Pseudomonas	POLE
349018	ENSG00000177084	rs11147013	0.27376325	0.383994292	0.247498031	0.380661461	0.368724713	-0.713150622	-0.080150242	0.151483733	0.334103087	0.813732373	0.068693572	0.171635551	0.767663725	0.603326306	0.956359196	0.930754062	Bacteria.Firmicutes.Clostridia.Clostridiales.Ruminococcaceae	POLE
349019	ENSG00000177084	rs11147013	0.778394429	0.950920485	0.1015727	0.975732425	0.034658015	-0.013679858	0.106292452	-0.003197493	0.122654926	0.221409351	0.064015128	0.104715198	0.307373791	0.187242107	0.467111911	0.985083484	Bacteria.Actinobacteria.Actinobacteria.Bifidobacteriales.Bifidobacteriaceae.Bifidobacterium	POLE
349020	ENSG00000177084	rs11147013	0.750485334	0.468631615	0.710749146	0.404473199	-0.074053733	0.391159139	0.028462771	-0.144357731	0.231903943	0.536631089	0.076419822	0.172050172	0.720473235	0.389510517	0.996108676	0.996217099	Bacteria.Firmicutes.Clostridia.Clostridiales.Lachnospiraceae..Ruminococcus..gnavus.group	POLE
349021	ENSG00000177084	rs11147013	0.401880285	0.808723103	0.253332663	0.866261968	-0.160010872	-0.083725034	-0.080291527	-0.019853665	0.189651978	0.344481436	0.069676116	0.117431573	0.445682589	0.39989824	0.984987993	0.979204363	Bacteria.Proteobacteria.Deltaproteobacteria.Desulfovibrionales.Desulfovibrionaceae.Desulfovibrio	POLE
349022	ENSG00000177084	rs11147013	0.325927005	0.921722383	0.219329167	0.869397018	0.201993897	0.0401214	0.110148702	0.028817503	0.204092536	0.406742071	0.088822419	0.174582294	0.445866958	0.398523157	0.968970412	0.998920199	Bacteria.Firmicutes.Clostridia.Clostridiales.Lachnospiraceae..Eubacterium..ventriosum.group	POLE
349023	ENSG00000177084	rs11147013	0.724020786	0.730667836	0.616218153	0.014882937	-0.043843427	-0.06980774	-0.025208769	-0.19667241	0.12364238	0.201931683	0.050056965	0.078644838	0.324057132	0.178355135	0.808739188	0.66709176	Bacteria.Firmicutes.Negativicutes.Selenomonadales.Acidaminococcaceae.Phascolarctobacterium	POLE
349024	ENSG00000177084	rs11147013	0.65879439	0.265359386	0.313548194	0.030668458	0.062016639	-0.264130059	0.053865826	-0.212490986	0.139808197	0.235127583	0.053040592	0.096203704	0.350773211	0.107206811	0.99830237	0.956012916	Bacteria.Firmicutes.Clostridia.Clostridiales.Clostridiaceae.1.Clostridium.sensu.stricto.1	POLE
349025	ENSG00000177084	rs11147013	0.900542764	0.336674851	0.938133187	0.247750605	0.018031647	-0.290566812	0.005679552	-0.144215058	0.143727166	0.300232735	0.072896316	0.123667687	0.494129983	0.117482173	0.838979412	0.961152204	Bacteria.Bacteroidetes.Bacteroidia.Bacteroidales.Porphyromonadaceae.Odoribacter	POLE
349026	ENSG00000177084	rs11147013	0.990982395	0.979474005	0.968060844	0.853794377	0.00169328	0.006825317	0.001954142	-0.019020158	0.149253017	0.264280223	0.048619339	0.102810256	0.488962347	0.305339592	0.998302481	0.99762474	Bacteria.Proteobacteria.Gammaproteobacteria.Enterobacteriales.Enterobacteriaceae.Escherichia.Shigella	POLE
349027	ENSG00000177084	rs11147013	0.058448573	0.500415233	0.014944479	0.543409638	-0.364180565	-0.286852397	-0.162467555	-0.089049324	0.1891136	0.423357077	0.065008786	0.145783976	0.148368704	0.357420862	0.20735184	0.833491756	Bacteria.Firmicutes.Erysipelotrichia.Erysipelotrichales.Erysipelotrichaceae.Holdemanella	POLE
349028	ENSG00000177084	rs11147013	0.608406551	0.356760255	0.47080148	0.197072205	0.089517067	-0.261345496	0.05466979	-0.171135961	0.173884144	0.281605348	0.075370227	0.131330953	0.38050129	0.197461613	0.963485106	0.971945944	Bacteria.Firmicutes.Bacilli.Lactobacillales.Carnobacteriaceae.Granulicatella	POLE
349029	ENSG00000177084	rs11147013	0.98676839	0.904906717	0.818459813	0.621563114	-0.002080028	0.028549162	0.012121532	-0.059446591	0.124948543	0.238058067	0.052600841	0.119859212	0.300707609	0.215401301	0.996033175	0.963662326	Bacteria.Firmicutes.Clostridia.Clostridiales.Lachnospiraceae.Lachnospiraceae.NK4A136.group	POLE
349030	ENSG00000177084	rs11147013	0.648301741	0.863278391	0.585190317	0.79836018	-0.116725487	0.062473758	-0.051458152	0.031970024	0.254738452	0.361380141	0.093813884	0.124637911	0.591245814	0.467134287	0.999437234	0.997643724	Bacteria.Proteobacteria.Betaproteobacteria.Neisseriales.Neisseriaceae	POLE
349031	ENSG00000177084	rs11147013	0.84780568	0.926197362	0.372420925	0.351856332	0.024425546	-0.020207991	-0.063056584	-0.103598416	0.126771142	0.217325855	0.070214638	0.110490387	0.287983143	0.182944953	0.997048205	0.999513539	Bacteria.Firmicutes.Clostridia.Clostridiales.Lachnospiraceae.Dorea	POLE
349032	ENSG00000177084	rs11147013	0.533819609	0.546827242	0.275555719	0.201303134	0.094250439	-0.138651992	0.075109594	-0.138909982	0.150687432	0.228932533	0.068314113	0.107621887	0.363558212	0.185102165	0.890110029	0.906546295	Bacteria.Firmicutes.Clostridia.Clostridiales.Ruminococcaceae.Ruminococcaceae.UCG.003	POLE
349033	ENSG00000177084	rs11147013	0.501425079	0.080015963	0.470232075	0.074764363	0.238558658	-1.496576925	-0.046322685	0.281005501	0.352916004	0.841735853	0.063780323	0.155205552	0.902918225	0.361741339	0.998947111	0.981145089	Bacteria.Bacteroidetes	POLE
349034	ENSG00000177084	rs11147013	0.929730133	0.834600197	0.885872077	0.687797183	0.014329973	0.060210685	0.0151179	0.060959552	0.161880989	0.287220065	0.10492318	0.151032175	0.4733204	0.293029441	0.958783129	0.989731238	Bacteria.Actinobacteria.Coriobacteriia.Coriobacteriales.Coriobacteriaceae	POLE
349035	ENSG00000177084	rs11147013	0.643265152	0.895555528	0.299855281	0.291941737	0.06333426	-0.029103014	0.054426547	0.087698197	0.136121809	0.220837613	0.05208499	0.082549946	0.244796676	0.201580986	0.998409995	0.996467843	Bacteria.Verrucomicrobia	POLE
349036	ENSG00000177084	rs11147013	0.637697042	0.920074248	0.341972457	0.885042159	0.066523634	-0.024816659	-0.051183131	-0.015740935	0.140609786	0.246380718	0.053473161	0.108452968	0.33169452	0.235055239	0.887851983	0.935256358	Bacteria.Firmicutes.Clostridia.Clostridiales.Lachnospiraceae.Roseburia	POLE
349037	ENSG00000177084	rs11147013	0.615800722	0.068899892	0.584243496	0.060676941	0.158899616	-1.268863199	-0.032475888	0.253541093	0.315152665	0.686148593	0.059057707	0.132848283	0.839058897	0.303587024	0.99911693	0.98634337	Bacteria.Bacteroidetes.Bacteroidia.Bacteroidales.Bacteroidaceae.Bacteroides	POLE
349038	ENSG00000177084	rs11147013	0.52989821	0.112721385	0.373072628	0.045379706	0.095226083	-0.513995521	0.050219707	-0.240644827	0.150794719	0.319750872	0.055997297	0.117976666	0.36577833	0.071921497	0.875070107	0.926870238	Bacteria.Firmicutes.Clostridia.Clostridiales.Lachnospiraceae.Lachnospiraceae.UCG.010	POLE
349039	ENSG00000177084	rs11147013	0.975711321	0.934450087	0.921205042	0.80057946	-0.004852393	0.022911372	0.00480274	-0.026248155	0.158773664	0.277506667	0.0483684	0.103495042	0.564360643	0.309016602	0.997400574	0.965530807	Bacteria.Proteobacteria.Gammaproteobacteria.Enterobacteriales.Enterobacteriaceae	POLE
349040	ENSG00000177084	rs11147013	0.816968622	0.368077169	0.691715161	0.213087723	0.037489625	-0.255064579	0.025013933	-0.141575102	0.161334942	0.28143691	0.062806155	0.112605405	0.51376787	0.188689627	0.999814869	0.914519823	Bacteria.Actinobacteria.Actinobacteria.Corynebacteriales.Corynebacteriaceae	POLE
349041	ENSG00000177084	rs11147013	0.360821278	0.931242067	0.16385339	0.684521515	0.137963742	0.021296902	0.096100454	0.046078534	0.149928569	0.245888244	0.068257987	0.11291003	0.26302958	0.254835813	0.784523155	0.934146702	Bacteria.Firmicutes.Clostridia.Clostridiales.Ruminococcaceae.Ruminococcus.2	POLE
349042	ENSG00000177084	rs11147013	0.414496638	0.614685534	0.188945576	0.277150036	0.126824695	-0.11248457	0.099165989	-0.110566164	0.154440849	0.222391473	0.074706214	0.100900201	0.275070592	0.187040729	0.885125128	0.853552676	Bacteria.Firmicutes.Clostridia.Clostridiales.Ruminococcaceae.Ruminococcaceae.UCG.005	POLE
349043	ENSG00000177084	rs11147013	0.241907152	0.553230138	0.185331716	0.543788602	0.289140062	-0.3019881	-0.073412885	0.07170262	0.244861156	0.50671236	0.054847823	0.11749618	0.569575224	0.462587656	0.999785669	0.999420701	Bacteria.Firmicutes.Clostridia.Clostridiales.Ruminococcaceae.Faecalibacterium	POLE
349044	ENSG00000177084	rs11147013	0.95733017	0.95639075	0.831656444	0.729683126	0.006682654	-0.011983021	0.01052161	-0.029141754	0.124426019	0.218303867	0.049299769	0.08397805	0.321992857	0.226134518	0.996168263	0.991974206	Bacteria.Proteobacteria.Betaproteobacteria.Burkholderiales.Alcaligenaceae.Parasutterella	POLE
349045	ENSG00000177084	rs11147013	0.859416452	0.323644009	0.7438709	0.258317202	-0.032226821	-0.348349895	-0.023208068	-0.150282012	0.181242554	0.350299969	0.070733658	0.131801342	0.557113168	0.191853525	0.999469974	0.986131077	Bacteria.Bacteroidetes.Bacteroidia.Bacteroidales.Porphyromonadaceae.Barnesiella	POLE
349046	ENSG00000177084	rs11147013	0.804040363	0.77332722	0.715807928	0.764299724	-0.049181666	-0.101429672	-0.025595585	-0.037395222	0.197420313	0.350712902	0.070003412	0.124203462	0.5548631	0.35589342	0.996423631	0.972476884	Bacteria.Bacteroidetes.Bacteroidia.Bacteroidales.Prevotellaceae.Prevotella.7	POLE
349047	ENSG00000177084	rs11147013	0.19762187	0.064344547	0.019798893	0.001911804	-0.175904095	0.478302267	-0.119081084	0.281304911	0.135157854	0.254241954	0.049861601	0.08700141	0.172869793	0.045044904	0.618388835	0.347534632	Bacteria.Firmicutes.Clostridia.Clostridiales.Lachnospiraceae.Tyzzerella	POLE
349048	ENSG00000177084	rs11147013	0.381570117	0.178204607	0.170996506	0.030900007	0.132317835	-0.346818148	0.072121741	-0.194687581	0.15020804	0.254862743	0.052108068	0.088269854	0.257287582	0.088331396	0.998735039	0.999709092	Bacteria.Bacteroidetes.Bacteroidia.Bacteroidales.Prevotellaceae.Prevotella.9	POLE
349049	ENSG00000177084	rs11147013	0.811652216	0.856771926	0.396885905	0.400152488	0.030294836	-0.038978587	0.044250843	-0.072702265	0.126623547	0.215122756	0.051892359	0.085852691	0.310869257	0.156598427	0.76010932	0.87724048	Bacteria.Fusobacteria.Fusobacteriia.Fusobacteriales	POLE
349050	ENSG00000177084	rs11147013	0.351363073	0.488072497	0.329285794	0.496725731	0.353266267	-0.637823386	-0.086153878	0.156598203	0.376379372	0.914722031	0.087659979	0.229134743	0.699582647	0.647512751	0.877993233	0.99665811	Bacteria.Proteobacteria	POLE
349051	ENSG00000177084	rs11147013	0.667458547	0.162908024	0.508511415	0.084363131	0.073168207	-0.464270675	0.04284739	-0.250333966	0.169538552	0.329010372	0.064454095	0.142858531	0.57202875	0.126526251	0.999028109	0.997798285	Bacteria.Actinobacteria.Actinobacteria.Micrococcales.Micrococcaceae	POLE
349052	ENSG00000177084	rs11147013	0.849626909	0.315611689	0.569763517	0.050651631	0.026108964	-0.237823637	0.029498272	-0.191258089	0.137170096	0.235188585	0.051637189	0.096073381	0.39055042	0.129582452	0.998115183	0.976854668	Bacteria.Firmicutes.Clostridia.Clostridiales.Clostridiaceae.1	POLE
349053	ENSG00000177084	rs11147013	0.737168333	0.789442346	0.326089979	0.453853071	-0.044372939	0.064889497	0.061676076	-0.100076761	0.131661131	0.242015652	0.062338018	0.132822934	0.288046409	0.182674771	0.890732322	0.861996778	Bacteria.Firmicutes.Clostridia.Clostridiales.Lachnospiraceaencultured	POLE
349054	ENSG00000177084	rs11147013	0.971553997	0.746980028	0.993059245	0.638167136	0.006371608	-0.090550722	0.000681103	0.064637716	0.178003566	0.27949751	0.078000157	0.136815092	0.512135343	0.303118	0.998793879	0.998019463	Bacteria.Firmicutes.Clostridia.Clostridiales.Lachnospiraceae.Blautia	POLE
349055	ENSG00000177084	rs11147013	0.793653287	0.3845998	0.632772415	0.130471259	-0.036174122	0.235051015	-0.027863114	0.171655201	0.137737586	0.268546043	0.058040975	0.112096668	0.325641645	0.124022399	0.998970432	0.998994847	Bacteria.Firmicutes.Erysipelotrichia.Erysipelotrichales.Erysipelotrichaceae.Erysipelatoclostridium	POLE
349056	ENSG00000177084	rs11147013	0.336390779	0.107881621	0.144162477	0.010675536	0.150066592	-0.413956538	-0.088993329	0.288743205	0.154966895	0.25397307	0.060211707	0.109878167	0.263944964	0.058641332	0.920412103	0.969189617	Bacteria.Firmicutes.Clostridia.Clostridiales.Ruminococcaceae.Subdoligranulum	POLE
349057	ENSG00000177084	rs11147013	0.559339126	0.454249651	0.180762665	0.062971622	0.0781263	-0.167361422	0.08245395	-0.23104431	0.133139295	0.222319934	0.060954384	0.122160525	0.262547028	0.085311585	0.999417824	0.941474691	Bacteria.Firmicutes.Clostridia.Clostridiales.Christensenellaceae.Christensenellaceae.R.7.group	POLE
349058	ENSG00000177084	rs11147013	0.807437459	0.667513314	0.615720442	0.508151124	0.033222729	-0.110968407	-0.038750969	0.097073371	0.135761703	0.257170774	0.076839009	0.145900247	0.408951103	0.170995576	0.644497547	0.910444892	Bacteria.Firmicutes.Bacilli.Lactobacillales	POLE
349059	ENSG00000177084	rs11147013	0.584793051	0.107819153	0.582185747	0.108052614	0.366630385	-3.150928704	-0.061505336	0.526566643	0.667698976	1.932826811	0.11123718	0.323222202	0.999415694	0.682896491	0.990344402	0.864977751	Bacteria.Firmicutes	POLE
349060	ENSG00000177084	rs11147013	0.791475427	0.858725332	0.695168456	0.853652565	0.040637342	-0.067948493	0.019836506	-0.023296515	0.153077385	0.380250423	0.050401703	0.125801936	0.454439701	0.336846109	0.999614985	0.99936283	Bacteria.Firmicutes.Clostridia.Clostridiales.Lachnospiraceae.Tyzzerella.4	POLE
349061	ENSG00000177084	rs11147013	0.938317909	0.848657601	0.894548204	0.763663721	-0.015158277	0.071988863	0.007331741	-0.035611339	0.195138352	0.375759479	0.055099652	0.11795027	0.627374402	0.360114895	0.916778769	0.995251343	Bacteria.Proteobacteria.Gammaproteobacteria	POLE
349062	ENSG00000177084	rs11147013	0.482795899	0.380252457	0.319356792	0.094910411	0.13209398	-0.212455019	0.080683034	-0.164542864	0.187154746	0.240510014	0.080413696	0.097111887	0.401406163	0.243583989	0.955740511	0.817086307	Bacteria.Firmicutes.Clostridia.Clostridiales.Ruminococcaceae.Ruminiclostridium.6	POLE
349063	ENSG00000177084	rs11147013	0.895050063	0.889929309	0.549982726	0.518175181	0.016664989	-0.030020224	-0.036753496	-0.064315532	0.125843554	0.216083221	0.061166845	0.099000791	0.28317637	0.172510643	0.972085394	0.957248517	Bacteria.Proteobacteria.Deltaproteobacteria.Desulfovibrionales.Desulfovibrionaceae	POLE
349064	ENSG00000177084	rs11147013	0.977041644	0.931041542	0.619608431	0.267842803	-0.003537779	0.018770194	-0.02803004	0.094613778	0.122468295	0.216083773	0.056199724	0.084667496	0.298571148	0.173722762	0.868520593	0.886020282	Bacteria.Proteobacteria.Gammaproteobacteria.Pasteurellales.Pasteurellaceae.Haemophilus	POLE
349065	ENSG00000177084	rs11147013	0.973344234	0.956260961	0.061413923	0.490576638	-0.004039403	-0.011967265	0.121444852	-0.067967792	0.120431039	0.217369233	0.063820159	0.098040316	0.305321316	0.211669529	0.918237398	0.923157358	Bacteria.Firmicutes.Clostridia.Clostridiales.Lachnospiraceae.Coprococcus.1	POLE
349066	ENSG00000177084	rs11147013	0.929356826	0.709711882	0.905279457	0.484206714	0.01095954	-0.08597755	0.007604952	-0.069709284	0.123150329	0.229976799	0.063664891	0.09908652	0.330953101	0.157565329	0.999334555	0.984995763	Bacteria.Firmicutes.Erysipelotrichia.Erysipelotrichales.Erysipelotrichaceae.Erysipelotrichaceae.UCG.003	POLE
349067	ENSG00000177084	rs11147013	0.501434947	0.079989651	0.470241826	0.074738975	0.23855314	-1.496718863	-0.046321906	0.281035284	0.352916008	0.841740551	0.063780656	0.155208111	0.90140863	0.361425027	0.998912436	0.981117471	Bacteria.Bacteroidetes.Bacteroidia.Bacteroidales	POLE
349068	ENSG00000177084	rs11147013	0.551338384	0.684328654	0.46836708	0.682868536	0.120457426	-0.129278547	0.072060506	-0.05993183	0.201155769	0.31657707	0.098800764	0.146045753	0.426631773	0.283093686	0.998330087	0.999834196	Bacteria.Actinobacteria.Coriobacteriia.Coriobacteriales.Coriobacteriaceae.Collinsella	POLE
349069	ENSG00000177084	rs11147013	0.829798258	0.982316008	0.206102747	0.393091696	-0.025826812	0.004630754	0.075906634	0.077570073	0.119671577	0.208127789	0.059444827	0.090234082	0.30117394	0.223942066	0.496735499	0.927401542	Bacteria.Firmicutes.Negativicutes.Selenomonadales.Veillonellaceae.Veillonella	POLE
349070	ENSG00000177084	rs11147013	0.627730838	0.750071827	0.374702113	0.646949881	0.069443493	-0.083316793	0.046748993	-0.048261249	0.142535886	0.260464912	0.052306445	0.10489079	0.343653794	0.238701958	0.937318069	0.997412515	Bacteria.Proteobacteria.Gammaproteobacteria.Enterobacteriales.Enterobacteriaceae.Citrobacter	POLE
349071	ENSG00000177084	rs11147013	0.898807833	0.354597279	0.879726769	0.35772875	-0.05325259	-1.36139463	0.012243763	0.265148568	0.417150587	1.460307926	0.080602468	0.286283037	0.9056128	0.582165887	0.887512431	0.794293865	Bacteria.Firmicutes.Clostridia.Clostridiales.Lachnospiraceae	POLE
349072	ENSG00000177084	rs11147013	0.672865703	0.895243668	0.582626698	0.787589837	-0.08979594	0.041677397	-0.053664465	0.034095923	0.211728587	0.315306694	0.09717015	0.126029592	0.388500284	0.382397129	0.998201428	0.99782309	Bacteria.Firmicutes.Bacilli.Bacillales.Staphylococcaceae.Staphylococcus	POLE
349073	ENSG00000177084	rs11147013	0.861917575	0.300599578	0.810110076	0.217817637	-0.029710478	0.438929455	-0.016924639	0.198128826	0.17014957	0.420698352	0.07015424	0.159238823	0.598163757	0.178947478	0.99946547	0.972078348	Bacteria.Firmicutes.Erysipelotrichia.Erysipelotrichales.Erysipelotrichaceae..Clostridium..innocuum.group	POLE
349074	ENSG00000177084	rs11147013	0.553501952	0.331040253	0.314546183	0.110294926	0.092557329	-0.249128142	0.096483671	-0.245548766	0.155410667	0.254411244	0.095203178	0.151701016	0.366566684	0.136883695	0.811289509	0.987554159	Bacteria.Firmicutes.Clostridia.Clostridiales.Family.XIII	POLE
349075	ENSG00000177084	rs11147013	0.992565368	0.861509881	0.985631774	0.462631328	-0.001164924	-0.037959775	-0.001124269	-0.072087714	0.124545113	0.21674602	0.062192534	0.097570458	0.316015431	0.157062793	0.998880039	0.96485838	Bacteria.Proteobacteria.Deltaproteobacteria.Desulfovibrionales.Desulfovibrionaceae.Bilophila	POLE
349076	ENSG00000177084	rs11147013	0.794577345	0.227258039	0.654092261	0.120934449	0.04109205	-0.376377676	0.027698987	-0.215740424	0.15718366	0.308809683	0.061535619	0.137315402	0.469078978	0.103991736	0.987941569	0.997803387	Bacteria.Actinobacteria.Actinobacteria.Micrococcales	POLE
349077	ENSG00000177084	rs11147013	0.508692907	0.451551086	0.323737188	0.178210472	0.113130641	-0.183997207	0.075502943	-0.142212235	0.170252282	0.242957025	0.075940343	0.104507498	0.420472112	0.227150259	0.850968726	0.841984008	Bacteria.Firmicutes.Clostridia.Clostridiales.Lachnospiraceae..Eubacterium..xylanophilum.group	POLE
349078	ENSG00000177084	rs11147013	0.812151101	0.855719794	0.399937336	0.401688785	0.030223301	-0.039270604	0.043953302	-0.072401729	0.126666603	0.215136172	0.051879779	0.085778647	0.310344064	0.161392247	0.750950743	0.8806471	Bacteria.Fusobacteria.Fusobacteriia.Fusobacteriales.Fusobacteriaceae.Fusobacterium	POLE
349079	ENSG00000177084	rs11147013	0.655044226	0.818847337	0.330026375	0.437711519	-0.06385757	0.052330249	-0.067597324	0.096205329	0.142284321	0.227579341	0.068885196	0.123213731	0.328059651	0.16513862	0.908694814	0.911617609	Bacteria.Firmicutes.Clostridia.Clostridiales.Lachnospiraceae..Eubacterium..eligens.group	POLE
349080	ENSG00000177084	rs11147013	0.909075132	0.942437258	0.557274196	0.111438678	0.014747391	0.015611012	-0.036832087	0.161697437	0.128636062	0.215376727	0.062438208	0.100224233	0.351369148	0.170886503	0.878455878	0.947519548	Bacteria.Firmicutes.Clostridia.Clostridiales.Lachnospiraceae..Eubacterium..hallii.group	POLE
349081	ENSG00000177084	rs11147013	0.805526307	0.862129126	0.666792626	0.935677033	0.035042105	-0.040084065	-0.026193224	0.008123531	0.141760182	0.229914173	0.060563266	0.100274803	0.321730478	0.254146992	0.902891643	0.996759562	Bacteria.Bacteroidetes.Bacteroidia.Bacteroidales.Porphyromonadaceae	POLE
349082	ENSG00000177084	rs11147013	0.991498386	0.827487727	0.983270398	0.678946177	0.001738724	0.062285227	0.002555466	0.06601068	0.162560833	0.28467861	0.121407901	0.158777314	0.474611843	0.287767689	0.942259664	0.994989321	Bacteria.Actinobacteria.Coriobacteriia.Coriobacteriales	POLE
349083	ENSG00000177084	rs11147013	0.990372605	0.617388573	0.812939663	0.562409719	-0.001582658	-0.137760613	0.012987883	0.064016139	0.130666016	0.274462906	0.054666461	0.109953926	0.388246664	0.158661283	0.997528932	0.993985312	Bacteria.Bacteroidetes.Bacteroidia.Bacteroidales.Rikenellaceae.Alistipes	POLE
349084	ENSG00000177084	rs11147013	0.962024258	0.936292462	0.885746105	0.956487111	0.00591189	-0.01750382	-0.007486416	-0.005513441	0.123693629	0.21815454	0.051900491	0.100665238	0.299735491	0.175726367	0.94253553	0.993341467	Bacteria.Bacteroidetes.Bacteroidia.Bacteroidales.Porphyromonadaceae.Parabacteroides	POLE
349085	ENSG00000177084	rs11147013	0.626937958	0.426591357	0.539725379	0.366012436	0.091891949	-0.300603124	-0.047058408	0.144963049	0.188177717	0.375762422	0.07633913	0.159259431	0.562400374	0.286083501	0.997570438	0.969568167	Bacteria.Firmicutes.Clostridia.Clostridiales.Lachnospiraceae.Lachnospiraceae.UCG.008	POLE
349086	ENSG00000177181	rs12138050	0.585105854	0.133477822	0.561429643	0.799746819	0.090802399	-0.291264473	-0.037227574	-0.018270774	0.165505443	0.191716974	0.063781534	0.071734506	0.264957371	0.041124537	0.735347111	0.878197235	Bacteria.Proteobacteria.Betaproteobacteria.Burkholderiales.Alcaligenaceae.Sutterella	RIMKLA
349087	ENSG00000177181	rs12138050	0.637428212	0.266473567	0.81925969	0.903086776	0.088632022	-0.259550357	0.01973743	-0.013180876	0.18718998	0.231594977	0.0860356	0.107834977	0.334653941	0.086006712	0.999513786	0.974686324	Bacteria.Firmicutes.Erysipelotrichia.Erysipelotrichales.Erysipelotrichaceae	RIMKLA
349088	ENSG00000177181	rs12138050	0.844909044	0.804894936	0.532469169	0.563182677	-0.062347867	-0.089812364	-0.0713077	0.074073041	0.317471017	0.362128724	0.113630148	0.127480332	0.657490173	0.451834765	0.999437234	0.98110946	Bacteria.Proteobacteria.Betaproteobacteria.Neisseriales.Neisseriaceae	RIMKLA
349089	ENSG00000177181	rs12138050	0.209950336	0.062387071	0.200089259	0.388305291	0.223673824	-0.353700858	0.08522825	-0.063625045	0.17667239	0.186586144	0.065851432	0.073264352	0.122838084	0.025910426	0.998409995	0.996467843	Bacteria.Verrucomicrobia	RIMKLA
349090	ENSG00000177181	rs12138050	0.030507433	0.034203194	0.039122071	0.08971738	0.730840592	-0.886382402	-0.254372875	0.245760368	0.330551303	0.409875778	0.120855026	0.142701628	0.351514628	0.154633602	0.99967607	0.999141757	Bacteria.Firmicutes.Negativicutes.Selenomonadales	RIMKLA
349091	ENSG00000177181	rs12138050	0.695853003	0.203019463	0.483264626	0.72865437	0.06613536	-0.262614312	0.048564906	-0.027016922	0.168439032	0.204248168	0.068882245	0.07754739	0.329243544	0.087353211	0.999507593	0.935584968	Bacteria.Firmicutes.Clostridia.Clostridiales.Lachnospiraceae.Lachnoclostridium	RIMKLA
349092	ENSG00000177181	rs12138050	0.595327134	0.477832488	0.956580509	0.465202151	0.08605148	-0.155848658	0.0052033	-0.081872545	0.161229127	0.218319124	0.095207197	0.111456119	0.287243803	0.120404478	0.7766411	0.921307549	Bacteria.Firmicutes.Bacilli.Lactobacillales.Streptococcaceae.Streptococcus	RIMKLA
349093	ENSG00000177181	rs12138050	0.208466287	0.061914364	0.198765769	0.38348748	0.224813139	-0.356249637	0.085556419	-0.064249611	0.176987647	0.187581992	0.065908173	0.073232749	0.124155883	0.025353438	0.99894297	0.998882343	Bacteria.Verrucomicrobia.Verrucomicrobiae.Verrucomicrobiales.Verrucomicrobiaceae.Akkermansia	RIMKLA
349094	ENSG00000177181	rs12138050	0.395720269	0.386753522	0.564140356	0.96508977	0.168288119	-0.230062682	-0.064800868	-0.005638063	0.196860053	0.264047971	0.111797757	0.128330673	0.311082826	0.159380675	0.757409366	0.992983965	Bacteria.Firmicutes.Bacilli	RIMKLA
349095	ENSG00000177181	rs12138050	0.603732007	0.371354559	0.899904559	0.964493211	0.139741852	-0.285197432	0.015819691	-0.006555294	0.267937517	0.316860794	0.125287754	0.146699668	0.575547066	0.230429004	0.998929462	0.998920199	Bacteria.Firmicutes.Clostridia.Clostridiales.Lachnospiraceae..Eubacterium..ventriosum.group	RIMKLA
349096	ENSG00000177181	rs12138050	0.576821073	0.31179811	0.838019584	0.684971774	0.096089395	-0.221172316	-0.024860341	0.061494374	0.171338115	0.216991578	0.12113063	0.150912631	0.315282271	0.10657259	0.843751644	0.836025894	Bacteria.Firmicutes.Clostridia.Clostridiales.Ruminococcaceae.Butyricicoccus	RIMKLA
349097	ENSG00000177181	rs12138050	0.350118314	0.116836558	0.524134835	0.487762799	0.241629164	-0.404768753	0.057065033	-0.061024346	0.256769448	0.254729494	0.089109511	0.087454382	0.35706187	0.1107701	0.999586829	0.996426659	Bacteria.Firmicutes.Negativicutes.Selenomonadales.Veillonellaceae.Megasphaera	RIMKLA
349098	ENSG00000177181	rs12138050	0.54783813	0.148640565	0.770152914	0.930615724	0.099950175	-0.277282959	-0.019060208	-0.006626124	0.165448886	0.189733112	0.064967841	0.075811052	0.23539234	0.046729808	0.737973283	0.999675186	Bacteria.Firmicutes.Negativicutes.Selenomonadales.Acidaminococcaceae	RIMKLA
349099	ENSG00000177181	rs12138050	0.459713919	0.118586654	0.691575259	0.617664049	0.116302544	-0.282369703	-0.028645499	0.03582792	0.156389452	0.178566276	0.071890027	0.071436633	0.184359054	0.031371118	0.859085593	0.913636806	Bacteria.Proteobacteria.Gammaproteobacteria.Pasteurellales.Pasteurellaceae	RIMKLA
349100	ENSG00000177181	rs12138050	0.764160356	0.431452621	0.868148902	0.993320303	0.078602311	-0.282409427	-0.01561813	-0.001031131	0.260908458	0.356775533	0.093713803	0.122700683	0.67910916	0.326580751	0.998986731	0.998784521	Bacteria.Firmicutes.Clostridia.Clostridiales.Family.XI.Anaerococcus	RIMKLA
349101	ENSG00000177181	rs12138050	0.437760571	0.119783324	0.712198471	0.755426656	0.124847297	-0.284601023	0.032357595	-0.032983653	0.159913758	0.180572434	0.087335591	0.105449925	0.201231111	0.029955227	0.998239218	0.993431763	Bacteria.Firmicutes.Clostridia.Clostridiales.Ruminococcaceae.Flavonifractor	RIMKLA
349102	ENSG00000177181	rs12138050	0.323933497	0.119927249	0.388473903	0.788004612	0.167824355	-0.294609495	0.075839569	0.027023111	0.168865594	0.186996598	0.087360617	0.100086521	0.177231054	0.031398769	0.680317071	0.896631776	Bacteria.Firmicutes.Clostridia.Clostridiales.Peptostreptococcaceae	RIMKLA
349103	ENSG00000177181	rs12138050	0.469398501	0.212952261	0.302175535	0.903223371	0.111767634	-0.226241267	0.085621933	0.01082894	0.153599807	0.179892925	0.082335765	0.088719072	0.2155597	0.05486599	0.638589687	0.983411444	Bacteria.Actinobacteria.Actinobacteria.Bifidobacteriales.Bifidobacteriaceae	RIMKLA
349104	ENSG00000177181	rs12138050	0.582071274	0.184347667	0.751536419	0.857130177	0.092878457	-0.261330608	-0.020725131	0.013910395	0.167926844	0.194801036	0.065186257	0.076966102	0.284859433	0.060078418	0.846570547	0.99050822	Bacteria.Firmicutes.Negativicutes.Selenomonadales.Acidaminococcaceae.Phascolarctobacterium	RIMKLA
349105	ENSG00000177181	rs12138050	0.636784326	0.418514057	0.739412983	0.575366843	0.370473864	-0.865098196	-0.044755073	0.10172746	0.780940137	1.062640858	0.13398359	0.180699735	0.987348183	0.711000241	0.996576058	0.843195709	Bacteria.Firmicutes.Clostridia.Clostridiales	RIMKLA
349106	ENSG00000177181	rs12138050	0.617823219	0.168715847	0.439248989	0.782470872	0.081001028	-0.256214287	-0.047241165	0.01871319	0.161579743	0.184114755	0.060707939	0.067500879	0.221663864	0.056637634	0.99994518	0.999865593	Bacteria.Bacteroidetes.Bacteroidia.Bacteroidales.Prevotellaceae	RIMKLA
349107	ENSG00000177181	rs12138050	0.674431122	0.283385302	0.783898287	0.877542884	0.08126881	-0.253749298	0.024565854	-0.016948965	0.192601883	0.234614743	0.089212895	0.109571881	0.371679724	0.108178569	0.993501001	0.954085234	Bacteria.Firmicutes.Erysipelotrichia.Erysipelotrichales	RIMKLA
349108	ENSG00000177181	rs12138050	0.497594709	0.317348802	0.171587545	0.794042689	-0.192373603	-0.3479113	-0.130573039	-0.030060586	0.282052503	0.345303216	0.094471398	0.114681041	0.417734	0.274633792	0.477174121	0.880431603	Bacteria.Firmicutes.Erysipelotrichia.Erysipelotrichales.Erysipelotrichaceae.Holdemanella	RIMKLA
349109	ENSG00000177181	rs12138050	0.698594761	0.397710351	0.843920802	0.660315252	0.087973363	-0.203655182	-0.024924909	0.061296063	0.226205055	0.239243437	0.126101716	0.138845139	0.499150107	0.198764853	0.957717272	0.996667742	Bacteria.Firmicutes.Clostridia.Clostridiales.Family.XIII.Family.XIII.AD3011.group	RIMKLA
349110	ENSG00000177181	rs12138050	0.882225488	0.236004287	0.202878196	0.454238252	0.024985151	-0.23828892	-0.12966458	0.081938843	0.167997595	0.199250499	0.100814644	0.108843339	0.388391551	0.064858909	0.898088617	0.916950111	Bacteria.Firmicutes.Clostridia.Clostridiales.Lachnospiraceae..Eubacterium..eligens.group	RIMKLA
349111	ENSG00000177181	rs12138050	0.315128204	0.258118035	0.438090914	0.855420925	0.210622751	-0.301342667	-0.063417161	0.018336713	0.208079486	0.264173954	0.081288308	0.100244011	0.25425336	0.106551474	0.99514452	0.969189617	Bacteria.Firmicutes.Clostridia.Clostridiales.Ruminococcaceae.Subdoligranulum	RIMKLA
349112	ENSG00000177181	rs12138050	0.107514141	0.041205331	0.140697904	0.16587536	0.397675657	-0.574566054	0.174762745	-0.176455581	0.243724661	0.275942756	0.117203427	0.12594272	0.200860451	0.043811979	0.999274386	0.998480911	Bacteria.Firmicutes.Clostridia.Clostridiales.Ruminococcaceae.Ruminococcaceae.UCG.013	RIMKLA
349113	ENSG00000177181	rs12138050	0.240021179	0.076142007	0.29692727	0.423732211	0.22405114	-0.35182082	0.078311223	-0.060139851	0.188972868	0.195259358	0.074485594	0.074711454	0.179832513	0.042529539	0.999305535	0.989974535	Bacteria.Proteobacteria.Gammaproteobacteria.Pseudomonadales.Pseudomonadaceae.Pseudomonas	RIMKLA
349114	ENSG00000177181	rs12138050	0.534907497	0.104473607	0.935247951	0.453880763	0.107885437	-0.305249428	-0.007828873	0.074152986	0.172948098	0.185424971	0.095995815	0.098422688	0.307079755	0.046511535	0.78023164	0.916481966	Bacteria.Actinobacteria.Actinobacteria	RIMKLA
349115	ENSG00000177181	rs12138050	0.366436461	0.046182945	0.511133956	0.114986333	0.176825665	-0.407511617	0.057266198	-0.151319779	0.194437373	0.200547869	0.086681135	0.094737453	0.276970886	0.032856544	0.860903163	0.955201279	Bacteria.Firmicutes.Clostridia.Clostridiales.Ruminococcaceae..Eubacterium..coprostanoligenes.group	RIMKLA
349116	ENSG00000177181	rs12138050	0.305890035	0.082799618	0.351792981	0.405754637	0.178258147	-0.330407683	-0.070484953	0.07489048	0.172749116	0.18758082	0.075164071	0.089502004	0.212816787	0.036923162	0.890783909	0.897651317	Bacteria.Firmicutes.Clostridia.Clostridiales.Lachnospiraceae.Roseburia	RIMKLA
349117	ENSG00000177181	rs12138050	0.514518089	0.223903434	0.95066226	0.801112775	0.118020259	-0.251536875	-0.005473312	-0.027429099	0.180086427	0.204877092	0.088121659	0.10844783	0.272103448	0.082302884	0.997851323	0.977487446	Bacteria.Firmicutes.Clostridia.Clostridiales.Lachnospiraceae.Fusicatenibacter	RIMKLA
349118	ENSG00000177181	rs12138050	0.783143357	0.795824001	0.34274588	0.258707437	-0.067148157	-0.065903376	-0.100651877	0.124016078	0.242982929	0.253666117	0.105325023	0.108855462	0.438449947	0.324203063	0.988161388	0.950695192	Bacteria.Firmicutes.Bacilli.Lactobacillales.Carnobacteriaceae	RIMKLA
349119	ENSG00000177181	rs12138050	0.573083245	0.161554845	0.54447988	0.38363781	0.090113698	-0.25432077	0.067959849	-0.095078902	0.159115798	0.179638629	0.111554944	0.108406932	0.17774185	0.039878876	0.953370511	0.956901174	Bacteria.Firmicutes.Clostridia.Clostridiales.Ruminococcaceae.Ruminiclostridium.5	RIMKLA
349120	ENSG00000177181	rs12138050	0.415659715	0.724693229	0.286731744	0.413999586	-0.439599216	0.237157907	0.143925269	-0.131856414	0.5366653	0.670511195	0.134008097	0.160396472	0.722028768	0.708774683	0.874892407	0.99665811	Bacteria.Proteobacteria	RIMKLA
349121	ENSG00000177181	rs12138050	0.376023854	0.064194392	0.579099713	0.158246666	0.154038516	-0.353484155	-0.046746067	0.127594851	0.172831006	0.187786178	0.083855617	0.089404452	0.189364602	0.026309732	0.89314322	0.815505046	Bacteria.Firmicutes.Clostridia.Clostridiales.Lachnospiraceaencultured	RIMKLA
349122	ENSG00000177181	rs12138050	0.94885033	0.755015398	0.17769526	0.098448367	-0.01177681	-0.067194617	0.094824512	-0.15171104	0.182883819	0.214450804	0.069599824	0.090513875	0.479873337	0.28445252	0.938500455	0.750183738	Bacteria.Proteobacteria.Betaproteobacteria.Burkholderiales	RIMKLA
349123	ENSG00000177181	rs12138050	0.010712998	0.012412312	0.001392922	0.038754246	0.48001414	-0.556350752	0.26735182	-0.189612328	0.182756054	0.21642074	0.080110033	0.08991171	0.033915563	0.011595562	0.487033011	0.916976133	Bacteria.Firmicutes.Clostridia.Clostridiales.Ruminococcaceae.Ruminococcus.2	RIMKLA
349124	ENSG00000177181	rs12138050	0.394882503	0.084497521	0.606539711	0.420972099	0.149724366	-0.357627937	0.048617861	-0.082041398	0.174832626	0.204178495	0.093948167	0.101312197	0.267324425	0.043509748	0.91821364	0.871002145	Bacteria.Firmicutes.Clostridia.Clostridiales.Ruminococcaceae.Ruminococcaceae.UCG.005	RIMKLA
349125	ENSG00000177181	rs12138050	0.501353601	0.185469705	0.88274967	0.724436229	0.128824684	-0.268390967	-0.011314993	-0.029903905	0.190547152	0.200582547	0.076423537	0.084464363	0.252271792	0.060479336	0.997466038	0.99585736	Bacteria.Bacteroidetes.Bacteroidia.Bacteroidales.Rikenellaceae	RIMKLA
349126	ENSG00000177181	rs12138050	0.877350562	0.465959797	0.219638554	0.133395605	0.026686366	-0.1432654	0.079961368	-0.122076026	0.172249628	0.195365329	0.06452355	0.080335943	0.410015349	0.189354213	0.943988959	0.814968901	Bacteria.Proteobacteria.Betaproteobacteria.Burkholderiales.Alcaligenaceae	RIMKLA
349127	ENSG00000177181	rs12138050	0.283833972	0.085766502	0.136576704	0.548558233	0.169711318	-0.30814584	-0.126324782	0.058958877	0.157061418	0.17666118	0.083824091	0.097771743	0.150091793	0.026886317	0.863250727	0.94643795	Bacteria.Proteobacteria.Deltaproteobacteria	RIMKLA
349128	ENSG00000177181	rs12138050	0.481722045	0.122596638	0.935979788	0.750861258	0.111266367	-0.279885138	-0.005813584	-0.026954401	0.157258074	0.178952997	0.072101525	0.084541254	0.191554051	0.032023339	0.997501135	0.99835739	Bacteria.Firmicutes.Clostridia.Clostridiales.Ruminococcaceae.Ruminococcaceae.UCG.002	RIMKLA
349129	ENSG00000177181	rs12138050	0.818835196	0.468235055	0.540578611	0.596500445	0.043678821	-0.184432114	-0.037695449	0.043995002	0.189942131	0.252795961	0.061279627	0.082694691	0.393988786	0.17608274	0.998735039	0.999709092	Bacteria.Bacteroidetes.Bacteroidia.Bacteroidales.Prevotellaceae.Prevotella.9	RIMKLA
349130	ENSG00000177181	rs12138050	0.803710508	0.552912481	0.251036487	0.56208917	-0.052876206	-0.165578596	-0.09626993	0.062675945	0.211886315	0.277605057	0.083134498	0.107563548	0.5749922	0.265564766	0.997152221	0.990360691	Bacteria.Firmicutes.Clostridia.Clostridiales.Family.XI	RIMKLA
349131	ENSG00000177181	rs12138050	0.739712878	0.862057371	0.52598813	0.581560638	-0.144932586	-0.071134819	0.053271732	-0.043524228	0.434404935	0.407800644	0.083560152	0.078586424	0.850221255	0.734087401	0.99911693	0.98634337	Bacteria.Bacteroidetes.Bacteroidia.Bacteroidales.Bacteroidaceae.Bacteroides	RIMKLA
349132	ENSG00000177181	rs12138050	0.255625234	0.130418517	0.305099865	0.949796399	0.206449666	-0.303508819	0.0902078	0.006419478	0.180030189	0.198173894	0.087276094	0.101570248	0.161464392	0.047505049	0.799177907	0.997196001	Bacteria.Firmicutes.Clostridia.Clostridiales.Peptostreptococcaceae.Intestinibacter	RIMKLA
349133	ENSG00000177181	rs12138050	0.883812908	0.578427777	0.416280752	0.612717307	-0.03487081	-0.163186563	-0.074919197	0.05897232	0.237695114	0.292214082	0.091584329	0.115946606	0.665494616	0.325096344	0.996483139	0.880926995	Bacteria.Bacteroidetes.Bacteroidia.Bacteroidales.Porphyromonadaceae.Butyricimonas	RIMKLA
349134	ENSG00000177181	rs12138050	0.222378384	0.062584965	0.244574218	0.269657823	0.225442398	-0.41412944	0.107500968	-0.128417321	0.183012186	0.218633119	0.091560321	0.11535806	0.223368065	0.035187665	0.72696617	0.966967496	Bacteria.Bacteroidetes.Bacteroidia.Bacteroidales.Porphyromonadaceae.Odoribacter	RIMKLA
349135	ENSG00000177181	rs12138050	0.420214129	0.070265331	0.651242161	0.312806407	0.167044809	-0.407692695	-0.053662363	0.130606752	0.205944242	0.221572138	0.118171361	0.128407313	0.344383271	0.046337861	0.947972896	0.972299477	Bacteria.Actinobacteria	RIMKLA
349136	ENSG00000177181	rs12138050	0.074391171	0.011143857	0.063346636	0.035111637	0.389196417	-0.605072903	0.196721106	-0.236049104	0.214678806	0.231682314	0.104164632	0.109720471	0.168667855	0.018373064	0.998768023	0.918960091	Bacteria.Firmicutes.Clostridia.Clostridiales.Ruminococcaceae.Ruminococcaceae.NK4A214.group	RIMKLA
349137	ENSG00000177181	rs12138050	0.027491392	0.00718542	0.02938932	0.030201441	0.602584563	-0.806877981	0.27242067	-0.305303865	0.267285037	0.290831592	0.122346267	0.13782163	0.138548638	0.025792295	0.770521793	0.786780669	Bacteria.Firmicutes.Clostridia.Clostridiales.Ruminococcaceae.Anaerotruncus	RIMKLA
349138	ENSG00000177181	rs12138050	0.780881139	0.236157809	0.805739982	0.886772341	0.064994689	-0.304223324	-0.022569539	-0.01423588	0.232698191	0.254467253	0.091405891	0.099592755	0.600124618	0.177756702	0.83292993	0.905804314	Bacteria.Firmicutes.Erysipelotrichia.Erysipelotrichales.Erysipelotrichaceae.Faecalitalea	RIMKLA
349139	ENSG00000177181	rs12138050	0.295046861	0.382373023	0.437888646	0.953249406	0.326304624	-0.284596785	-0.068984633	0.005371692	0.309148045	0.323624666	0.088385496	0.091277679	0.557613673	0.397837391	0.821600446	0.926467688	Bacteria.Firmicutes.Clostridia.Clostridiales.Lachnospiraceae..Eubacterium..rectale.group	RIMKLA
349140	ENSG00000177181	rs12138050	0.323937613	0.60516788	0.022810136	0.037060889	-0.196556271	0.14737427	-0.197165741	0.222322368	0.197777467	0.283698887	0.084579184	0.104466242	0.325181085	0.295031439	0.693209445	0.71652672	Bacteria.Firmicutes.Clostridia.Clostridiales.Ruminococcaceae.Ruminococcaceae.UCG.014	RIMKLA
349141	ENSG00000177181	rs12138050	0.673426577	0.506584986	0.077044044	0.282492237	-0.078735435	-0.152621498	-0.177764294	0.133095736	0.1859881	0.228541126	0.098968457	0.122829243	0.426130982	0.188725447	0.999550585	0.925285524	Bacteria.Firmicutes.Clostridia.Clostridiales.Lachnospiraceae.Lachnospiraceae.ND3007.group	RIMKLA
349142	ENSG00000177181	rs12138050	0.491689862	0.127228196	0.625302438	0.671008953	0.108834785	-0.280663653	0.029612158	-0.028569703	0.157394216	0.181708037	0.060353098	0.066959869	0.180926517	0.036274104	0.95477287	0.96414545	Bacteria.Firmicutes.Negativicutes.Selenomonadales.Veillonellaceae.Dialister	RIMKLA
349143	ENSG00000177181	rs12138050	0.801510517	0.947861419	0.617588243	0.558527705	-0.129357942	-0.029694648	0.047213706	-0.049041293	0.51249641	0.452373891	0.094118213	0.083401165	0.912949617	0.763577371	0.998947111	0.989010381	Bacteria.Bacteroidetes	RIMKLA
349144	ENSG00000177181	rs12138050	0.380472595	0.636025881	0.064112113	0.410617635	-0.197078925	-0.127078957	-0.15591054	0.08105278	0.223207213	0.26727333	0.082800204	0.097882062	0.434903587	0.346292282	0.984987993	0.971423926	Bacteria.Proteobacteria.Deltaproteobacteria.Desulfovibrionales.Desulfovibrionaceae.Desulfovibrio	RIMKLA
349145	ENSG00000177181	rs12138050	0.805419728	0.72006091	0.351377113	0.373944673	-0.05944641	-0.094854636	-0.085349094	0.092891948	0.240351472	0.26354836	0.090935886	0.10376915	0.619411126	0.329712424	0.999028109	0.997798285	Bacteria.Actinobacteria.Actinobacteria.Micrococcales.Micrococcaceae	RIMKLA
349146	ENSG00000177181	rs12138050	0.134388039	0.026653553	0.121621511	0.101867644	0.283950567	-0.510395202	0.113398843	-0.152981751	0.187348245	0.225112306	0.072312396	0.092215057	0.144641182	0.020633292	0.99830237	0.993631935	Bacteria.Firmicutes.Clostridia.Clostridiales.Clostridiaceae.1.Clostridium.sensu.stricto.1	RIMKLA
349147	ENSG00000177181	rs12138050	0.870342193	0.702979884	0.423468524	0.171210264	0.031834154	-0.085167115	0.060980917	-0.129746421	0.19427665	0.222391521	0.075713014	0.093789487	0.538882623	0.246842436	0.952041951	0.84352098	Bacteria.Proteobacteria.Betaproteobacteria	RIMKLA
349148	ENSG00000177181	rs12138050	0.941688472	0.370121999	0.354762493	0.556369992	0.013843241	-0.202127892	0.061520717	-0.043609031	0.188530842	0.22398734	0.066013367	0.073756867	0.4761194	0.147213225	0.998302481	0.99762474	Bacteria.Proteobacteria.Gammaproteobacteria.Enterobacteriales.Enterobacteriaceae.Escherichia.Shigella	RIMKLA
349149	ENSG00000177181	rs12138050	0.559522679	0.447018243	0.861713825	0.571983656	0.096257952	-0.168960801	-0.016630942	-0.063627989	0.164115312	0.220873479	0.095102304	0.112027337	0.267390337	0.105738955	0.76156411	0.955303348	Bacteria.Firmicutes.Bacilli.Lactobacillales.Streptococcaceae	RIMKLA
349150	ENSG00000177181	rs12138050	0.193951912	0.047961058	0.306947445	0.190193618	0.303781323	-0.558533831	-0.101255978	0.158144566	0.231481041	0.277162249	0.098343153	0.119478206	0.225989974	0.044904654	0.998793879	0.998019463	Bacteria.Firmicutes.Clostridia.Clostridiales.Lachnospiraceae.Blautia	RIMKLA
349151	ENSG00000177181	rs12138050	0.472246729	0.115543901	0.137655203	0.234957801	0.111225726	-0.282542591	0.090776452	-0.086996075	0.153843498	0.177169375	0.060404035	0.072579555	0.199862468	0.040691243	0.941114973	0.955329568	Bacteria.Proteobacteria.Betaproteobacteria.Burkholderiales.Alcaligenaceae.Parasutterella	RIMKLA
349152	ENSG00000177181	rs12138050	0.48276578	0.410384119	0.677363581	0.763386469	0.125483442	-0.195370258	-0.044082012	-0.036173739	0.177776458	0.235817394	0.105480026	0.119668225	0.298164184	0.11645898	0.658943686	0.910444892	Bacteria.Firmicutes.Bacilli.Lactobacillales	RIMKLA
349153	ENSG00000177181	rs12138050	0.624802343	0.113207966	0.803144179	0.528089231	0.094458938	-0.431810387	0.018528341	0.062177044	0.192240008	0.268994627	0.07402888	0.098027443	0.406566404	0.081420225	0.955162916	0.87202988	Bacteria.Firmicutes.Negativicutes.Selenomonadales.Veillonellaceae	RIMKLA
349154	ENSG00000177181	rs12138050	0.536740052	0.228896418	0.824210848	0.903718861	0.155782776	-0.305356879	0.021497266	-0.01233132	0.250858914	0.251432576	0.096392826	0.101550272	0.314701458	0.099351113	0.962147432	0.997412515	Bacteria.Proteobacteria.Gammaproteobacteria.Enterobacteriales.Enterobacteriaceae.Citrobacter	RIMKLA
349155	ENSG00000177181	rs12138050	0.136787727	0.031894307	0.129566679	0.134087329	0.30419064	-0.460171485	0.150672266	-0.167031576	0.201959228	0.209909806	0.098158513	0.110119507	0.197187417	0.031233467	0.950706941	0.992258538	Bacteria.Firmicutes.Clostridia.Clostridiales.Ruminococcaceae.Ruminiclostridium.9	RIMKLA
349156	ENSG00000177181	rs12138050	0.980135824	0.469519439	0.241903369	0.30355446	-0.004593144	-0.15779603	-0.111689624	0.106549437	0.183775942	0.216914895	0.094584708	0.102755078	0.505590535	0.165228722	0.884530156	0.906546295	Bacteria.Firmicutes.Clostridia.Clostridiales.Ruminococcaceae.Ruminococcaceae.UCG.003	RIMKLA
349157	ENSG00000177181	rs12138050	0.344037838	0.277470769	0.588436686	0.784690318	0.17961316	-0.22987302	0.0724027	0.038851187	0.188459699	0.209918317	0.133151191	0.141623747	0.27496419	0.13077553	0.942665968	0.989731238	Bacteria.Actinobacteria.Coriobacteriia.Coriobacteriales.Coriobacteriaceae	RIMKLA
349158	ENSG00000177181	rs12138050	0.967307654	0.88743002	0.358765864	0.2263745	-0.008115769	-0.037808263	-0.078555843	0.133461256	0.197266952	0.266058751	0.085001763	0.109291662	0.576376833	0.363379748	0.850968726	0.870639678	Bacteria.Firmicutes.Clostridia.Clostridiales.Lachnospiraceae..Eubacterium..xylanophilum.group	RIMKLA
349159	ENSG00000177181	rs12138050	0.630206121	0.18886643	0.899022462	0.50745476	0.146805541	-0.499851428	-0.013099464	0.084458417	0.303510973	0.376492358	0.102833087	0.126731274	0.686725427	0.244725533	0.996108676	0.996850396	Bacteria.Firmicutes.Clostridia.Clostridiales.Lachnospiraceae..Ruminococcus..gnavus.group	RIMKLA
349160	ENSG00000177181	rs12138050	0.459748872	0.118600044	0.657221537	0.596422393	0.116243932	-0.282047791	-0.032124768	0.038018071	0.156322862	0.178369308	0.072065622	0.071445001	0.179705694	0.032242697	0.869343365	0.964693841	Bacteria.Proteobacteria.Gammaproteobacteria.Pasteurellales.Pasteurellaceae.Haemophilus	RIMKLA
349161	ENSG00000177181	rs12138050	0.210784543	0.036019289	0.256422069	0.145711883	0.234882481	-0.4762162	0.082667067	-0.133992322	0.185869452	0.222486029	0.072210228	0.091013246	0.1767618	0.02677332	0.995652601	0.976854668	Bacteria.Firmicutes.Clostridia.Clostridiales.Clostridiaceae.1	RIMKLA
349162	ENSG00000177181	rs12138050	0.154512588	0.054600546	0.198370963	0.279161213	0.323773465	-0.450376714	0.11208953	-0.097785181	0.224797515	0.230156889	0.086271018	0.089614156	0.190065975	0.043919362	0.802614903	0.926870238	Bacteria.Firmicutes.Clostridia.Clostridiales.Lachnospiraceae.Lachnospiraceae.UCG.010	RIMKLA
349163	ENSG00000177181	rs12138050	0.546906986	0.151806175	0.91080261	0.922467876	0.103955455	-0.272593448	0.009478433	0.009658713	0.171678262	0.188001058	0.08428515	0.098862544	0.252016494	0.040078865	0.918534007	0.998318077	Bacteria.Firmicutes.Clostridia.Clostridiales.Lachnospiraceae..Eubacterium..hallii.group	RIMKLA
349164	ENSG00000177181	rs12138050	0.73508563	0.362849031	0.315436264	0.289906903	0.05554928	-0.182383722	-0.076169283	0.086617535	0.163476058	0.199045116	0.075297828	0.081186644	0.289730088	0.080569731	0.711595848	0.8806471	Bacteria.Fusobacteria.Fusobacteriia.Fusobacteriales.Fusobacteriaceae.Fusobacterium	RIMKLA
349165	ENSG00000177181	rs12138050	0.345129923	0.097911798	0.454320784	0.894007802	0.16270162	-0.315640556	-0.074576593	0.014690219	0.171104719	0.188010888	0.099081902	0.109833966	0.159806143	0.030429694	0.997048205	0.999513539	Bacteria.Firmicutes.Clostridia.Clostridiales.Lachnospiraceae.Dorea	RIMKLA
349166	ENSG00000177181	rs12138050	0.781911357	0.82245337	0.266402391	0.267894036	-0.061220021	-0.059100405	-0.096095064	0.119390018	0.220246951	0.262335709	0.085732074	0.106850679	0.538337243	0.347561352	0.999469974	0.986131077	Bacteria.Bacteroidetes.Bacteroidia.Bacteroidales.Porphyromonadaceae.Barnesiella	RIMKLA
349167	ENSG00000177181	rs12138050	0.524624678	0.156656238	0.814810696	0.624224809	0.148453886	-0.363898669	0.019716628	-0.046115599	0.232091932	0.253990604	0.083842554	0.09369648	0.46847731	0.136006205	0.996423631	0.971636825	Bacteria.Bacteroidetes.Bacteroidia.Bacteroidales.Prevotellaceae.Prevotella.7	RIMKLA
349168	ENSG00000177181	rs12138050	0.379146743	0.038988686	0.43200998	0.585246844	0.136309708	-0.381696209	0.067446597	0.05232853	0.153949862	0.181220043	0.085310798	0.095415086	0.176979524	0.017073152	0.617884794	0.966547011	Bacteria.Firmicutes.Negativicutes.Selenomonadales.Veillonellaceae.Veillonella	RIMKLA
349169	ENSG00000177181	rs12138050	0.226820498	0.129115892	0.28079279	0.521827855	0.232303458	-0.367402427	0.0660374	-0.051279258	0.19041853	0.239065351	0.060726763	0.079630138	0.245559332	0.090732955	0.999614985	0.99936283	Bacteria.Firmicutes.Clostridia.Clostridiales.Lachnospiraceae.Tyzzerella.4	RIMKLA
349170	ENSG00000177181	rs12138050	0.723267552	0.257367516	0.883458624	0.773912235	0.089589785	-0.365087673	0.011402572	0.025698405	0.251933479	0.31954718	0.077487046	0.089093784	0.564766498	0.172578438	0.915171735	0.995251343	Bacteria.Proteobacteria.Gammaproteobacteria	RIMKLA
349171	ENSG00000177181	rs12138050	0.327182156	0.056703246	0.374668479	0.102563863	0.157580296	-0.351558177	-0.065816647	0.150126605	0.159634174	0.181252258	0.073635616	0.090681648	0.147251231	0.024064887	0.996033175	0.929840174	Bacteria.Firmicutes.Clostridia.Clostridiales.Lachnospiraceae.Lachnospiraceae.NK4A136.group	RIMKLA
349172	ENSG00000177181	rs12138050	0.929270123	0.666295033	0.439703724	0.369518636	-0.020515665	-0.109752124	-0.071252161	0.092722344	0.230247397	0.253362642	0.091655088	0.10261971	0.502539561	0.21858106	0.974213885	0.997803387	Bacteria.Actinobacteria.Actinobacteria.Micrococcales	RIMKLA
349173	ENSG00000177181	rs12138050	0.847689241	0.358470709	0.045038777	0.127689831	0.030399269	-0.178694608	-0.156095248	0.129508586	0.157653248	0.193237965	0.076401103	0.083950371	0.362925887	0.089473967	0.480654235	0.842491912	Bacteria.Firmicutes.Clostridia.Clostridiales.Lachnospiraceae.Lachnospira	RIMKLA
349174	ENSG00000177181	rs12138050	0.470544248	0.159188981	0.958792338	0.310865454	0.116745634	-0.255929895	0.004520038	0.105196829	0.160857125	0.179739902	0.087148824	0.103008034	0.188437234	0.048910692	0.99795231	0.921764212	Bacteria.Firmicutes.Clostridia.Clostridiales.Lachnospiraceae.Coprococcus.1	RIMKLA
349175	ENSG00000177181	rs12138050	0.308422715	0.339901337	0.462895102	0.942435006	0.226260054	-0.27621896	0.08468385	-0.010878543	0.220427783	0.287333746	0.114687151	0.150079516	0.324545415	0.178777218	0.998330087	0.999834196	Bacteria.Actinobacteria.Coriobacteriia.Coriobacteriales.Coriobacteriaceae.Collinsella	RIMKLA
349176	ENSG00000177181	rs12138050	0.98921792	0.64597004	0.538707865	0.382616947	-0.003290416	-0.11714895	-0.063286123	0.094279155	0.242565917	0.253853642	0.102406187	0.107263315	0.483640923	0.297088061	0.963485106	0.971945944	Bacteria.Firmicutes.Bacilli.Lactobacillales.Carnobacteriaceae.Granulicatella	RIMKLA
349177	ENSG00000177181	rs12138050	0.374257705	0.10653672	0.568300843	0.639551525	0.156307888	-0.306572975	0.044142221	-0.035991265	0.174725927	0.187357227	0.076978953	0.076496351	0.204270228	0.041878026	0.999550314	0.996901429	Bacteria.Proteobacteria.Gammaproteobacteria.Pseudomonadales	RIMKLA
349178	ENSG00000177181	rs12138050	0.204725707	0.254371844	0.29099091	0.70654527	0.409240942	-0.392489659	-0.075427809	0.028449956	0.319504952	0.341351965	0.070858919	0.075237958	0.542297364	0.321210782	0.999785669	0.999420701	Bacteria.Firmicutes.Clostridia.Clostridiales.Ruminococcaceae.Faecalibacterium	RIMKLA
349179	ENSG00000177181	rs12138050	0.178482203	0.193917868	0.240043352	0.604616533	0.303951475	-0.396018235	-0.103871469	0.06742675	0.223506601	0.301742127	0.087613145	0.129599619	0.324042027	0.174864588	0.995261573	0.982567127	Bacteria.Firmicutes.Clostridia.Clostridiales.Lachnospiraceae.Lachnospiraceae.UCG.008	RIMKLA
349180	ENSG00000177181	rs12138050	0.208338469	0.032207118	0.325649781	0.127028015	0.264703046	-0.539682237	-0.085059259	0.16542641	0.208332351	0.246643504	0.085893396	0.107043441	0.187660267	0.02177425	0.99786128	0.999462671	Bacteria.Firmicutes.Clostridia.Clostridiales.Lachnospiraceae.Anaerostipes	RIMKLA
349181	ENSG00000177181	rs12138050	0.469348785	0.213063201	0.302154894	0.903098403	0.111780004	-0.22619416	0.085626243	0.010843485	0.153599551	0.179899598	0.082336365	0.08872309	0.216019806	0.054884822	0.639477515	0.982680826	Bacteria.Actinobacteria.Actinobacteria.Bifidobacteriales.Bifidobacteriaceae.Bifidobacterium	RIMKLA
349182	ENSG00000177181	rs12138050	0.501504221	0.253364983	0.758461497	0.988628847	0.184345935	-0.294101876	0.033636153	-0.001486923	0.272766067	0.25523597	0.108932431	0.103935515	0.467091695	0.161447602	0.99946547	0.975990934	Bacteria.Firmicutes.Erysipelotrichia.Erysipelotrichales.Erysipelotrichaceae..Clostridium..innocuum.group	RIMKLA
349183	ENSG00000177181	rs12138050	0.45179043	0.141763182	0.806137987	0.872121511	0.12325527	-0.280916206	0.020062662	-0.015502061	0.162837523	0.188908161	0.081423416	0.095933869	0.232044427	0.034646315	0.999417824	0.997023453	Bacteria.Firmicutes.Clostridia.Clostridiales.Christensenellaceae.Christensenellaceae.R.7.group	RIMKLA
349184	ENSG00000177181	rs12138050	0.661025397	0.135517688	0.628748319	0.761723462	0.076952904	-0.340513202	-0.031863166	-0.025852779	0.17470049	0.225330323	0.065594878	0.084909156	0.35445237	0.077362891	0.898571418	0.851957343	Bacteria.Firmicutes.Clostridia.Clostridiales.Lachnospiraceae.Tyzzerella	RIMKLA
349185	ENSG00000177181	rs12138050	0.729642045	0.358055472	0.323200273	0.297734917	0.056725938	-0.184156376	-0.075018603	0.085246236	0.163441759	0.198971176	0.075368894	0.081218616	0.288327294	0.077339546	0.724793028	0.873225638	Bacteria.Fusobacteria.Fusobacteriia.Fusobacteriales	RIMKLA
349186	ENSG00000177181	rs12138050	0.793860723	0.419078317	0.384621204	0.323756817	0.044837612	-0.169512089	0.06628454	-0.085339984	0.170900792	0.208473633	0.07573359	0.085837879	0.318992285	0.141952106	0.864084172	0.994448463	Bacteria.Bacteroidetes.Bacteroidia.Bacteroidales.Porphyromonadaceae	RIMKLA
349187	ENSG00000177181	rs12138050	0.366518224	0.116746333	0.558178136	0.488334674	0.195522401	-0.393224264	0.05470733	-0.075574919	0.2150332	0.247402123	0.092954173	0.108449894	0.354086795	0.112750501	0.966546108	0.934427435	Bacteria.Firmicutes.Clostridia.Clostridiales.Ruminococcaceae.Ruminiclostridium.6	RIMKLA
349188	ENSG00000177181	rs12138050	0.80149444	0.947850316	0.617574302	0.558538583	-0.129368921	-0.029700988	0.047215773	-0.049040037	0.512497487	0.452374004	0.094118597	0.083401341	0.911453005	0.762894613	0.998912436	0.989029642	Bacteria.Bacteroidetes.Bacteroidia.Bacteroidales	RIMKLA
349189	ENSG00000177181	rs12138050	0.843617716	0.55632501	0.227848173	0.333814646	-0.039361575	-0.132203289	-0.123171548	0.106001566	0.198749533	0.22357265	0.101189371	0.108876924	0.343369136	0.160214874	0.998173674	0.991886968	Bacteria.Firmicutes.Bacilli.Bacillales	RIMKLA
349190	ENSG00000177181	rs12138050	0.985950141	0.405088275	0.324162368	0.560234715	-0.003442388	-0.199186563	0.066841348	-0.044692848	0.194742162	0.237709581	0.067288112	0.076337944	0.56727626	0.167381976	0.936173011	0.965530807	Bacteria.Proteobacteria.Gammaproteobacteria.Enterobacteriales.Enterobacteriaceae	RIMKLA
349191	ENSG00000177181	rs12138050	0.499901553	0.163732333	0.631153091	0.820530298	0.106589709	-0.26773228	0.03701523	-0.020457101	0.157123553	0.190108774	0.076739328	0.08981529	0.217485281	0.047714099	0.999334555	0.995754164	Bacteria.Firmicutes.Erysipelotrichia.Erysipelotrichales.Erysipelotrichaceae.Erysipelotrichaceae.UCG.003	RIMKLA
349192	ENSG00000177181	rs12138050	0.555304104	0.425283307	0.665186221	0.63433407	0.390997478	-0.655600622	-0.056187692	0.076526423	0.659516012	0.817194655	0.129251308	0.160146528	0.88154005	0.60798558	0.876277026	0.842039059	Bacteria.Firmicutes.Clostridia.Clostridiales.Lachnospiraceae	RIMKLA
349193	ENSG00000177181	rs12138050	0.189122268	0.334613462	0.25838127	0.575409973	0.531879278	-0.580557729	-0.094298477	0.067898657	0.400850865	0.597299035	0.082713524	0.120622867	0.720151683	0.573030682	0.956359196	0.939156644	Bacteria.Firmicutes.Clostridia.Clostridiales.Ruminococcaceae	RIMKLA
349194	ENSG00000177181	rs12138050	0.296869851	0.212265232	0.347241083	0.295102567	1.03151064	-1.599045972	-0.155597049	0.222183451	0.981002104	1.269530271	0.164355956	0.210525886	0.999415694	0.755155184	0.990344402	0.933994762	Bacteria.Firmicutes	RIMKLA
349195	ENSG00000177181	rs12138050	0.391941185	0.316399994	0.708757533	0.689623711	0.160092383	-0.209316905	0.058375959	0.063019692	0.185774275	0.207337759	0.155610187	0.157107298	0.284789287	0.141741521	0.915499851	0.994989321	Bacteria.Actinobacteria.Coriobacteriia.Coriobacteriales	RIMKLA
349196	ENSG00000177181	rs12138050	0.501209544	0.185337668	0.882491821	0.725220592	0.128848708	-0.26844938	-0.011347097	-0.029826281	0.190518325	0.200565149	0.076470943	0.084496027	0.25216971	0.061099388	0.997528932	0.997162649	Bacteria.Bacteroidetes.Bacteroidia.Bacteroidales.Rikenellaceae.Alistipes	RIMKLA
349197	ENSG00000177181	rs12138050	0.522236585	0.188111081	0.541774822	0.567469602	0.101310538	-0.249112171	0.044033552	-0.045904855	0.157477397	0.187308742	0.07179577	0.079880655	0.19913194	0.047324129	0.938311848	0.990835033	Bacteria.Bacteroidetes.Bacteroidia.Bacteroidales.Porphyromonadaceae.Parabacteroides	RIMKLA
349198	ENSG00000177181	rs12138050	0.46378833	0.931856885	0.056880374	0.109319007	-0.149371012	0.022568737	-0.16902721	0.165801343	0.202698983	0.262929466	0.087209165	0.102146237	0.35162735	0.294615326	0.974916192	0.944015052	Bacteria.Firmicutes.Clostridia.Clostridiales.Ruminococcaceae.Ruminococcus.1	RIMKLA
349199	ENSG00000177181	rs12138050	0.493642033	0.984351117	0.200935493	0.261073831	-0.195077835	0.005873665	-0.156907289	0.139601582	0.283397338	0.298326876	0.121465082	0.123151626	0.337854391	0.404221966	0.998201428	0.99782309	Bacteria.Firmicutes.Bacilli.Bacillales.Staphylococcaceae.Staphylococcus	RIMKLA
349200	ENSG00000177181	rs12138050	0.466577336	0.128725113	0.769303375	0.901109252	0.114749126	-0.276082073	-0.023725524	0.010945382	0.156696607	0.179457392	0.080563205	0.087746197	0.189584868	0.033500977	0.998880039	0.998885873	Bacteria.Proteobacteria.Deltaproteobacteria.Desulfovibrionales.Desulfovibrionaceae.Bilophila	RIMKLA
349201	ENSG00000177181	rs12138050	0.61663434	0.315587004	0.842211083	0.637183595	0.097784193	-0.215546116	-0.026928947	0.069309822	0.194399528	0.213146939	0.134744667	0.146275162	0.388346735	0.132250857	0.891068023	0.994506574	Bacteria.Firmicutes.Clostridia.Clostridiales.Family.XIII	RIMKLA
349202	ENSG00000177181	rs12138050	0.982254478	0.826801014	0.557570395	0.367566499	-0.005312864	-0.064003768	-0.053252841	0.09568727	0.237956949	0.291354449	0.090342926	0.105467633	0.559442946	0.324458577	0.999814869	0.919133689	Bacteria.Actinobacteria.Actinobacteria.Corynebacteriales.Corynebacteriaceae	RIMKLA
349203	ENSG00000177181	rs12138050	0.448754701	0.141059695	0.79439444	0.87365106	0.124036741	-0.28047782	0.021319624	-0.015386023	0.16277072	0.188274713	0.081476721	0.096378607	0.229787063	0.03516334	0.999989953	0.995366106	Bacteria.Firmicutes.Clostridia.Clostridiales.Christensenellaceae	RIMKLA
349204	ENSG00000177181	rs12138050	0.309088031	0.142226374	0.451488127	0.990061274	0.184880374	-0.287324358	0.057958297	-0.000948613	0.180364573	0.193445817	0.076519681	0.075865095	0.188501432	0.058493121	0.998970432	0.998994847	Bacteria.Firmicutes.Erysipelotrichia.Erysipelotrichales.Erysipelotrichaceae.Erysipelatoclostridium	RIMKLA
349205	ENSG00000177181	rs12138050	0.450991792	0.133844973	0.34281393	0.333561653	0.119824703	-0.268389987	0.084126837	-0.094713492	0.158024911	0.176830326	0.088045243	0.097231391	0.215956196	0.03314328	0.775395625	0.991804681	Bacteria.Firmicutes.Clostridia.Clostridiales.Ruminococcaceaencultured	RIMKLA
349206	ENSG00000177181	rs12138050	0.340100202	0.101136877	0.193257585	0.669112683	0.149609383	-0.292951433	-0.107225788	0.041363762	0.15569407	0.17620178	0.081577065	0.096354617	0.150089662	0.029875662	0.972085394	0.961745829	Bacteria.Proteobacteria.Deltaproteobacteria.Desulfovibrionales.Desulfovibrionaceae	RIMKLA
349207	ENSG00000177191	rs284662	0.251457802	0.138003555	0.537802823	0.736926823	0.297994575	-0.287851877	0.063983491	-0.02656609	0.25756621	0.191713436	0.103303616	0.078750343	0.224697867	0.069930214	0.99514452	0.969189617	Bacteria.Firmicutes.Clostridia.Clostridiales.Ruminococcaceae.Subdoligranulum	B3GNT8
349208	ENSG00000177191	rs284662	0.087900717	0.04530357	0.672140592	0.696825122	0.37694713	-0.31637596	-0.035797633	0.024215063	0.217605803	0.155047543	0.084208276	0.061881301	0.06521046	0.020655291	0.99994518	0.999865593	Bacteria.Bacteroidetes.Bacteroidia.Bacteroidales.Prevotellaceae	B3GNT8
349209	ENSG00000177191	rs284662	0.604405689	0.266177883	0.409705727	0.790491724	0.171488783	-0.275604859	-0.097518441	0.023906036	0.329422538	0.245766837	0.117536177	0.089618923	0.622289834	0.251119973	0.998986731	0.998377846	Bacteria.Firmicutes.Clostridia.Clostridiales.Family.XI.Anaerococcus	B3GNT8
349210	ENSG00000177191	rs284662	0.245522148	0.112158814	0.425247754	0.690057587	0.288683869	-0.287572122	0.073537895	-0.026807498	0.24637622	0.178610131	0.091656621	0.066929561	0.185155855	0.056633768	0.999507593	0.935584968	Bacteria.Firmicutes.Clostridia.Clostridiales.Lachnospiraceae.Lachnoclostridium	B3GNT8
349211	ENSG00000177191	rs284662	0.130223928	0.094261046	0.856190211	0.530661038	0.36579185	-0.287066727	0.019566904	-0.049829489	0.238718145	0.169084102	0.107547997	0.079054151	0.104739204	0.031389707	0.759735268	0.955303348	Bacteria.Firmicutes.Bacilli.Lactobacillales.Streptococcaceae	B3GNT8
349212	ENSG00000177191	rs284662	0.163732195	0.136247872	0.828394484	0.922838281	0.358553832	-0.317306537	-0.028785677	0.010154329	0.254598388	0.210372425	0.132273308	0.104436004	0.209013207	0.098514479	0.988161388	0.958055178	Bacteria.Firmicutes.Bacilli.Lactobacillales.Carnobacteriaceae	B3GNT8
349213	ENSG00000177191	rs284662	0.973794451	0.860753053	0.643165856	0.408648809	0.026005206	0.092142766	0.084142031	-0.09863126	0.788646226	0.523235259	0.180788955	0.11860812	0.85259914	0.748346128	0.921846173	0.99665811	Bacteria.Proteobacteria	B3GNT8
349214	ENSG00000177191	rs284662	0.12023691	0.05758065	0.9992603	0.626321717	0.417453468	-0.380747321	-9.41E-05	-0.036873353	0.265194621	0.197014727	0.10108414	0.075374744	0.089277994	0.02394359	0.999565886	0.998882343	Bacteria.Verrucomicrobia.Verrucomicrobiae.Verrucomicrobiales.Verrucomicrobiaceae.Akkermansia	B3GNT8
349215	ENSG00000177191	rs284662	0.991846348	0.893194487	0.490211044	0.511996922	0.006056499	-0.05697732	0.143656392	-0.1027455	0.590414185	0.422737071	0.207042341	0.155840234	0.864539579	0.623028498	0.99967607	0.999141757	Bacteria.Firmicutes.Negativicutes.Selenomonadales	B3GNT8
349216	ENSG00000177191	rs284662	0.430403356	0.309482096	0.152975104	0.13991871	0.198432445	-0.183160022	0.17906555	-0.129519506	0.250112296	0.178832993	0.123855216	0.086688063	0.269228812	0.095820159	0.999513786	0.851375219	Bacteria.Firmicutes.Erysipelotrichia.Erysipelotrichales.Erysipelotrichaceae	B3GNT8
349217	ENSG00000177191	rs284662	0.015438871	0.008335562	0.073314191	0.055204792	1.128468849	-0.875709322	0.389945908	-0.287884529	0.453840175	0.321950845	0.214271513	0.147495431	0.104160948	0.028542461	0.805691337	0.835920165	Bacteria.Firmicutes.Clostridia.Clostridiales.Ruminococcaceae.Anaerotruncus	B3GNT8
349218	ENSG00000177191	rs284662	0.148368933	0.087761252	0.254195188	0.274438536	0.322633306	-0.274495127	0.100478804	-0.06999928	0.220614416	0.158390638	0.087354545	0.063516799	0.089357103	0.025129154	0.758711947	0.847654574	Bacteria.Proteobacteria.Gammaproteobacteria.Pasteurellales.Pasteurellaceae	B3GNT8
349219	ENSG00000177191	rs284662	0.441124294	0.312016544	0.158292534	0.141363074	0.195773634	-0.182478448	0.179064709	-0.129350166	0.252620461	0.179110593	0.125482915	0.08689549	0.294748473	0.116049628	0.993501001	0.838181028	Bacteria.Firmicutes.Erysipelotrichia.Erysipelotrichales	B3GNT8
349220	ENSG00000177191	rs284662	0.56515735	0.78767382	0.024467434	0.077786446	-0.191499503	0.073942085	-0.366245392	0.238320543	0.331251078	0.273424753	0.159062824	0.133023358	0.445353312	0.312101558	0.584319155	0.978883571	Bacteria.Firmicutes.Clostridia.Clostridiales.Family.XIII.Family.XIII.AD3011.group	B3GNT8
349221	ENSG00000177191	rs284662	0.069352946	0.047515446	0.315617996	0.590729543	0.397858365	-0.319058992	-0.106758962	0.042096264	0.215505117	0.158001022	0.105577474	0.077896092	0.063616462	0.017312128	0.895322073	0.953564006	Bacteria.Proteobacteria.Deltaproteobacteria	B3GNT8
349222	ENSG00000177191	rs284662	0.084407419	0.040978047	0.127052661	0.421029076	0.370618916	-0.317647913	0.124156188	-0.046285954	0.21153261	0.152377761	0.080343779	0.057165162	0.058735309	0.015022966	0.937508231	0.934586728	Bacteria.Firmicutes.Negativicutes.Selenomonadales.Veillonellaceae.Dialister	B3GNT8
349223	ENSG00000177191	rs284662	0.002441793	0.001751062	0.016718004	0.703445808	0.620964698	-0.450108743	0.263182353	-0.032292321	0.197030434	0.137969861	0.107188628	0.084462143	0.006737945	0.001407587	0.292790263	0.977100631	Bacteria.Actinobacteria.Actinobacteria.Bifidobacteriales.Bifidobacteriaceae	B3GNT8
349224	ENSG00000177191	rs284662	0.119200692	0.074896844	0.906077294	0.655687678	0.376710205	-0.30298163	0.012749966	-0.035336047	0.238630097	0.167421576	0.107647449	0.078891613	0.101219226	0.028472469	0.76734586	0.921307549	Bacteria.Firmicutes.Bacilli.Lactobacillales.Streptococcaceae.Streptococcus	B3GNT8
349225	ENSG00000177191	rs284662	0.046448344	0.057057055	0.19426327	0.298497984	0.87271845	-0.616420257	0.247259275	-0.147507212	0.43002738	0.318273348	0.188544606	0.140761925	0.182245719	0.077666826	0.968970412	0.998920199	Bacteria.Firmicutes.Clostridia.Clostridiales.Lachnospiraceae..Eubacterium..ventriosum.group	B3GNT8
349226	ENSG00000177191	rs284662	0.087820447	0.050699649	0.54936852	0.417312397	0.373633127	-0.308093551	0.093888101	-0.088255214	0.21563691	0.154795666	0.156011932	0.108127177	0.053958207	0.016238068	0.953370511	0.956901174	Bacteria.Firmicutes.Clostridia.Clostridiales.Ruminococcaceae.Ruminiclostridium.5	B3GNT8
349227	ENSG00000177191	rs284662	0.269855707	0.275169413	0.950629293	0.721477173	0.366511509	-0.261953673	0.007359261	-0.031535256	0.329376843	0.23806024	0.11840667	0.088084471	0.28790808	0.127022121	0.973921461	0.931534808	Bacteria.Proteobacteria.Betaproteobacteria	B3GNT8
349228	ENSG00000177191	rs284662	0.041873386	0.041185425	0.112842262	0.575391015	0.431746128	-0.31050534	0.173570501	-0.044627241	0.208054355	0.149109079	0.108013247	0.079276943	0.049399212	0.013915136	0.527552833	0.877927306	Bacteria.Firmicutes.Clostridia.Clostridiales.Peptostreptococcaceae	B3GNT8
349229	ENSG00000177191	rs284662	0.163174492	0.142778311	0.954036694	0.740344635	0.397232967	-0.290253763	-0.00518416	-0.020582904	0.281684405	0.195692909	0.08960171	0.061848798	0.174119222	0.074019887	0.998302481	0.99762474	Bacteria.Proteobacteria.Gammaproteobacteria.Enterobacteriales.Enterobacteriaceae.Escherichia.Shigella	B3GNT8
349230	ENSG00000177191	rs284662	0.186826405	0.181090957	0.993872159	0.781067237	0.380904673	-0.283473113	-0.000977838	-0.026703482	0.285560384	0.209718478	0.12683817	0.095688978	0.196477606	0.092000526	0.842325911	0.982679299	Bacteria.Firmicutes.Bacilli	B3GNT8
349231	ENSG00000177191	rs284662	0.252067247	0.071309264	0.762447386	0.576673874	0.327137213	-0.368383655	-0.038397674	-0.053068573	0.283122433	0.20097026	0.126507351	0.094590559	0.23718564	0.038805242	0.825992086	0.98786785	Bacteria.Bacteroidetes.Bacteroidia.Bacteroidales.Porphyromonadaceae.Odoribacter	B3GNT8
349232	ENSG00000177191	rs284662	0.20949032	0.076613492	0.169543936	0.50090495	0.284881429	-0.295952016	-0.13956828	0.048727498	0.224788453	0.164522248	0.100491157	0.071998048	0.143742634	0.03323604	0.999550314	0.996901429	Bacteria.Proteobacteria.Gammaproteobacteria.Pseudomonadales	B3GNT8
349233	ENSG00000177191	rs284662	0.533033317	0.360370267	0.338668739	0.467276122	0.187668906	-0.2091223	-0.123238196	0.068976475	0.29946717	0.227043645	0.127868151	0.094339848	0.422431127	0.207290472	0.815783163	0.909473258	Bacteria.Firmicutes.Clostridia.Clostridiales.Ruminococcaceae.Ruminococcaceae.UCG.014	B3GNT8
349234	ENSG00000177191	rs284662	0.149527048	0.029904477	0.62354188	0.39393764	0.362397167	-0.404851641	0.064963367	0.085084183	0.248523126	0.182418468	0.131730841	0.099153069	0.136689893	0.018659619	0.716214082	0.905199068	Bacteria.Actinobacteria.Actinobacteria	B3GNT8
349235	ENSG00000177191	rs284662	0.076686997	0.04469521	0.421274138	0.295831694	0.60692063	-0.567761616	0.103011965	-0.11087705	0.337478543	0.277432488	0.127291731	0.105219601	0.189855436	0.06337234	0.996423631	0.943906056	Bacteria.Bacteroidetes.Bacteroidia.Bacteroidales.Prevotellaceae.Prevotella.7	B3GNT8
349236	ENSG00000177191	rs284662	0.122354753	0.05848418	0.973039927	0.638229345	0.414080103	-0.378878069	-0.003423144	-0.035564776	0.264580234	0.196774363	0.100905451	0.075291969	0.088641011	0.024635246	0.998409995	0.996467843	Bacteria.Verrucomicrobia	B3GNT8
349237	ENSG00000177191	rs284662	0.275961131	0.141436641	0.974661265	0.860794277	0.368253599	-0.337448744	-0.005080698	-0.020573787	0.335221635	0.226735581	0.159352497	0.116863785	0.274789757	0.07941558	0.999550585	0.981595552	Bacteria.Firmicutes.Clostridia.Clostridiales.Lachnospiraceae.Lachnospiraceae.ND3007.group	B3GNT8
349238	ENSG00000177191	rs284662	0.02551492	0.027619698	0.146676501	0.185508478	0.760703712	-0.599802484	0.236379646	-0.164798822	0.332867165	0.26627941	0.160949671	0.123173749	0.095199122	0.034155349	0.999274386	0.998480911	Bacteria.Firmicutes.Clostridia.Clostridiales.Ruminococcaceae.Ruminococcaceae.UCG.013	B3GNT8
349239	ENSG00000177191	rs284662	0.038486479	0.015157475	0.248283884	0.149805841	0.4758513	-0.410276625	-0.098083841	0.088655791	0.2253217	0.164528066	0.084204981	0.06084028	0.062802809	0.010597139	0.845387752	0.80018979	Bacteria.Firmicutes.Clostridia.Clostridiales.Lachnospiraceae.Roseburia	B3GNT8
349240	ENSG00000177191	rs284662	0.414896491	0.156533782	0.603341648	0.948914158	0.252561633	-0.294530754	-0.062907681	0.005417824	0.307822075	0.205512161	0.120487375	0.084239459	0.423308683	0.116456423	0.997152221	0.992569629	Bacteria.Firmicutes.Clostridia.Clostridiales.Family.XI	B3GNT8
349241	ENSG00000177191	rs284662	0.196946747	0.13211319	0.592862283	0.668260305	0.322292718	-0.282289731	-0.050505994	0.029323752	0.247259566	0.185145136	0.093998324	0.068121199	0.178618434	0.063662144	0.99830237	0.997282036	Bacteria.Firmicutes.Clostridia.Clostridiales.Clostridiaceae.1.Clostridium.sensu.stricto.1	B3GNT8
349242	ENSG00000177191	rs284662	0.115139752	0.052907504	0.084497896	0.04206117	0.336863344	-0.29807514	-0.180437008	0.1641819	0.210992333	0.151222424	0.103016007	0.079192468	0.076329235	0.020924352	0.918237398	0.842008235	Bacteria.Firmicutes.Clostridia.Clostridiales.Lachnospiraceae.Coprococcus.1	B3GNT8
349243	ENSG00000177191	rs284662	0.212104391	0.141893576	0.580613375	0.557138631	0.31572982	-0.266342515	-0.079505509	0.06497729	0.250578083	0.179167363	0.143193429	0.110112331	0.173466241	0.058135391	0.821668134	0.820661933	Bacteria.Firmicutes.Clostridia.Clostridiales.Ruminococcaceae.Butyricicoccus	B3GNT8
349244	ENSG00000177191	rs284662	0.126365485	0.134822373	0.901295253	0.991335701	0.396379604	-0.313985172	0.014985506	-0.001000711	0.256032452	0.207399766	0.120362366	0.091804004	0.143516419	0.061919649	0.941113494	0.947947208	Bacteria.Firmicutes.Clostridia.Clostridiales.Ruminococcaceae.Ruminococcus.2	B3GNT8
349245	ENSG00000177191	rs284662	0.54488658	0.301239923	0.328322026	0.413696152	0.180981769	-0.20510187	-0.143050647	0.079194829	0.297379835	0.196845613	0.145259543	0.096273487	0.296341183	0.07731254	0.908650865	0.909411107	Bacteria.Firmicutes.Clostridia.Clostridiales.Lachnospiraceae..Eubacterium..eligens.group	B3GNT8
349246	ENSG00000177191	rs284662	0.829999039	0.507113736	0.301793599	0.494809694	0.079079478	-0.173823543	-0.153524228	0.071183705	0.36686373	0.260615065	0.147514434	0.103692432	0.550920581	0.254689504	0.999469974	0.986131077	Bacteria.Bacteroidetes.Bacteroidia.Bacteroidales.Porphyromonadaceae.Barnesiella	B3GNT8
349247	ENSG00000177191	rs284662	0.111322086	0.064944988	0.891763942	0.890170717	0.374970266	-0.31207971	0.013925201	-0.01069968	0.232339006	0.166268877	0.101942517	0.077185852	0.101534045	0.027592406	0.997466038	0.996556542	Bacteria.Bacteroidetes.Bacteroidia.Bacteroidales.Rikenellaceae	B3GNT8
349248	ENSG00000177191	rs284662	0.034568432	0.026510167	0.190654575	0.211087821	0.752002357	-0.569784975	0.167525524	-0.111738767	0.348466814	0.251059434	0.126698915	0.088481669	0.126523982	0.044296419	0.999586829	0.996426659	Bacteria.Firmicutes.Negativicutes.Selenomonadales.Veillonellaceae.Megasphaera	B3GNT8
349249	ENSG00000177191	rs284662	0.241926793	0.117021791	0.26240939	0.475189124	0.278723329	-0.281764174	-0.1131876	0.050831773	0.236049593	0.17741158	0.100132785	0.070779906	0.180659976	0.057226486	0.999305535	0.989974535	Bacteria.Proteobacteria.Gammaproteobacteria.Pseudomonadales.Pseudomonadaceae.Pseudomonas	B3GNT8
349250	ENSG00000177191	rs284662	0.238066815	0.080500816	0.074117036	0.492437896	0.255207999	-0.269301596	-0.157729858	0.044279907	0.214348503	0.151715075	0.086918648	0.064147662	0.137057383	0.029134861	0.465120929	0.96221472	Bacteria.Firmicutes.Negativicutes.Selenomonadales.Acidaminococcaceae	B3GNT8
349251	ENSG00000177191	rs284662	0.12983709	0.094169111	0.919599367	0.69989612	0.386048468	-0.293522211	-0.008973952	0.023664465	0.251679617	0.172837102	0.088565691	0.061125944	0.144544096	0.056190392	0.998735039	0.999709092	Bacteria.Bacteroidetes.Bacteroidia.Bacteroidales.Prevotellaceae.Prevotella.9	B3GNT8
349252	ENSG00000177191	rs284662	0.10100583	0.019817434	0.708560009	0.217836027	0.403754268	-0.408626017	0.031744709	-0.079160339	0.242751262	0.171126622	0.084560293	0.06362481	0.116506002	0.019342142	0.913331094	0.721724763	Bacteria.Firmicutes.Clostridia.Clostridiales.Lachnospiraceae.Tyzzerella	B3GNT8
349253	ENSG00000177191	rs284662	0.272434481	0.051586479	0.961657776	0.384823131	0.378155982	-0.510640329	-0.006275226	-0.086848623	0.34169216	0.257571396	0.130039741	0.099271546	0.373511685	0.072785083	0.987559271	0.971423926	Bacteria.Proteobacteria.Deltaproteobacteria.Desulfovibrionales.Desulfovibrionaceae.Desulfovibrio	B3GNT8
349254	ENSG00000177191	rs284662	0.613179421	0.379675106	0.589355281	0.946762829	0.219173881	-0.323087377	-0.092443275	0.009393716	0.43148413	0.365306007	0.170427097	0.140148194	0.590951555	0.254762588	0.996483139	0.896844343	Bacteria.Bacteroidetes.Bacteroidia.Bacteroidales.Porphyromonadaceae.Butyricimonas	B3GNT8
349255	ENSG00000177191	rs284662	0.108588544	0.044864189	0.843755362	0.554914618	0.432848301	-0.400735017	0.025571586	-0.053157515	0.26610686	0.195975818	0.129234618	0.089575109	0.135132893	0.032193821	0.923061058	0.995141948	Bacteria.Firmicutes.Clostridia.Clostridiales.Ruminococcaceae..Eubacterium..coprostanoligenes.group	B3GNT8
349256	ENSG00000177191	rs284662	0.284943976	0.179489115	0.584622392	0.418876559	0.768869997	-0.760057167	-0.069353835	0.080416384	0.713216492	0.560211976	0.126248126	0.098856607	0.895032652	0.477626053	0.998912436	0.981117471	Bacteria.Bacteroidetes.Bacteroidia.Bacteroidales	B3GNT8
349257	ENSG00000177191	rs284662	0.058824997	0.006465674	0.401630301	0.033437233	0.387533493	-0.416400314	-0.092206346	0.160792895	0.201548974	0.14804652	0.109228714	0.074022825	0.062977076	0.004811325	0.890732322	0.749016864	Bacteria.Firmicutes.Clostridia.Clostridiales.Lachnospiraceaencultured	B3GNT8
349258	ENSG00000177191	rs284662	0.190499069	0.15568686	0.709135421	0.824622273	0.337116092	-0.301569132	-0.045830899	0.02193466	0.254869049	0.20998653	0.122335866	0.098588733	0.220068439	0.114766976	0.963485106	0.98063036	Bacteria.Firmicutes.Bacilli.Lactobacillales.Carnobacteriaceae.Granulicatella	B3GNT8
349259	ENSG00000177191	rs284662	0.071818758	0.038610514	0.716193432	0.871013269	0.415953047	-0.3384162	0.041788574	-0.013241492	0.227339851	0.160350195	0.114453361	0.081234095	0.064226072	0.015628775	0.999334555	0.998991116	Bacteria.Firmicutes.Erysipelotrichia.Erysipelotrichales.Erysipelotrichaceae.Erysipelotrichaceae.UCG.003	B3GNT8
349260	ENSG00000177191	rs284662	0.180009368	0.046188807	0.413329749	0.984629895	0.325779841	-0.378974257	0.095096831	0.001595142	0.240412254	0.186509004	0.115513693	0.082487854	0.17533344	0.027979718	0.99786128	0.999552428	Bacteria.Firmicutes.Clostridia.Clostridiales.Lachnospiraceae.Anaerostipes	B3GNT8
349261	ENSG00000177191	rs284662	0.125620834	0.090618511	0.881859188	0.976108089	0.408654379	-0.320443494	-0.013991185	-0.002015558	0.263433214	0.186600081	0.093781419	0.067046027	0.13451456	0.054930566	0.949153628	0.967185209	Bacteria.Proteobacteria.Betaproteobacteria.Burkholderiales.Alcaligenaceae	B3GNT8
349262	ENSG00000177191	rs284662	0.155951385	0.051588342	0.016822939	0.221926456	0.298178432	-0.301848619	0.242432179	-0.087550616	0.20776042	0.152256303	0.098836582	0.071002601	0.115510154	0.017589666	0.760739436	0.968856518	Bacteria.Firmicutes.Clostridia.Clostridiales.Lachnospiraceae..Eubacterium..hallii.group	B3GNT8
349263	ENSG00000177191	rs284662	0.824405353	0.673003895	0.862824705	0.982220988	0.222163028	-0.308678502	0.034067654	-0.003160866	0.997291766	0.728155683	0.196406319	0.141304731	0.904484119	0.685224162	0.887512431	0.883474377	Bacteria.Firmicutes.Clostridia.Clostridiales.Lachnospiraceae	B3GNT8
349264	ENSG00000177191	rs284662	0.080045531	0.046341151	0.950449781	0.981782152	0.385143408	-0.318371812	0.005567061	-0.001508285	0.216642073	0.156796775	0.08924618	0.065802561	0.071901457	0.015797412	0.878379326	0.892248131	Bacteria.Fusobacteria.Fusobacteriia.Fusobacteriales	B3GNT8
349265	ENSG00000177191	rs284662	0.284927943	0.179474726	0.584603901	0.418853337	0.768883212	-0.760072811	-0.069355018	0.080418148	0.713204801	0.560204722	0.126244051	0.098853816	0.896748936	0.478002809	0.998947111	0.981145089	Bacteria.Bacteroidetes	B3GNT8
349266	ENSG00000177191	rs284662	0.156041676	0.142725852	0.793556207	0.97253817	0.443277406	-0.32726968	0.045281227	0.004556979	0.308928808	0.220620079	0.172331056	0.131872688	0.178088321	0.080978722	0.949650893	0.991286118	Bacteria.Actinobacteria.Coriobacteriia.Coriobacteriales.Coriobacteriaceae	B3GNT8
349267	ENSG00000177191	rs284662	0.97809295	0.632572927	0.738343945	0.917093775	-0.036380113	-0.436237361	0.078237203	0.016483915	1.3198342	0.90818182	0.233225343	0.157748989	0.990336044	0.763840956	0.996576058	0.885363401	Bacteria.Firmicutes.Clostridia.Clostridiales	B3GNT8
349268	ENSG00000177191	rs284662	0.270201689	0.084975205	0.128762227	0.499392662	0.248649586	-0.275778918	-0.138312317	0.04355615	0.223619565	0.157696222	0.089913915	0.064129577	0.171821972	0.033463282	0.568959237	0.941587602	Bacteria.Firmicutes.Negativicutes.Selenomonadales.Acidaminococcaceae.Phascolarctobacterium	B3GNT8
349269	ENSG00000177191	rs284662	0.169197318	0.119051787	0.74496908	0.707351509	0.472215114	-0.394216388	0.055577887	-0.048405468	0.339721431	0.249616951	0.170147018	0.128381935	0.244654762	0.090181577	0.998330087	0.999834196	Bacteria.Actinobacteria.Coriobacteriia.Coriobacteriales.Coriobacteriaceae.Collinsella	B3GNT8
349270	ENSG00000177191	rs284662	0.270803949	0.115262938	0.55519586	0.71547237	0.288766946	-0.27643074	-0.082164179	0.036394565	0.260028257	0.173200543	0.138552617	0.099415563	0.176091607	0.04982184	0.998173674	0.994266973	Bacteria.Firmicutes.Bacilli.Bacillales	B3GNT8
349271	ENSG00000177191	rs284662	0.171340807	0.179054726	0.767914327	0.897908932	0.46315454	-0.310352555	0.039133343	0.011420338	0.334902974	0.228518649	0.132063398	0.088668383	0.201534885	0.099374284	0.934757866	0.93340069	Bacteria.Firmicutes.Clostridia.Clostridiales.Lachnospiraceae.Lachnospiraceae.UCG.010	B3GNT8
349272	ENSG00000177191	rs284662	0.313181184	0.014711503	0.891707723	0.200810577	0.321165483	-0.561097718	-0.016419227	-0.109412812	0.316003552	0.223967263	0.12013779	0.084674871	0.337639206	0.044910558	0.771739587	0.695639005	Bacteria.Firmicutes.Erysipelotrichia.Erysipelotrichales.Erysipelotrichaceae.Holdemanella	B3GNT8
349273	ENSG00000177191	rs284662	0.086990935	0.036174974	0.960962541	0.619659259	0.402363509	-0.36016851	-0.007057799	-0.049706366	0.231596746	0.168414769	0.143649945	0.099674863	0.075176385	0.01229071	0.875513346	0.997649073	Bacteria.Firmicutes.Clostridia.Clostridiales.Ruminococcaceaencultured	B3GNT8
349274	ENSG00000177191	rs284662	0.151991434	0.024907962	0.685399102	0.21807463	0.502606052	-0.614761692	0.055010133	-0.129198677	0.346794443	0.267846303	0.135193737	0.103897404	0.320749797	0.057055183	0.999437234	0.98110946	Bacteria.Proteobacteria.Betaproteobacteria.Neisseriales.Neisseriaceae	B3GNT8
349275	ENSG00000177191	rs284662	0.203103633	0.305189698	0.655036935	0.390576889	0.31628854	-0.202563526	-0.043668531	0.069241396	0.246039682	0.196017018	0.097297887	0.08011666	0.18325854	0.122619452	0.957431557	0.997412515	Bacteria.Proteobacteria.Gammaproteobacteria.Enterobacteriales.Enterobacteriaceae.Citrobacter	B3GNT8
349276	ENSG00000177191	rs284662	0.047392467	0.022418347	0.238494312	0.1993227	0.725609708	-0.547086344	0.202168337	-0.142074092	0.359123528	0.233980331	0.169956986	0.109583914	0.106664316	0.025045936	0.952766483	0.992258538	Bacteria.Firmicutes.Clostridia.Clostridiales.Ruminococcaceae.Ruminiclostridium.9	B3GNT8
349277	ENSG00000177191	rs284662	0.074156834	0.042993123	0.821589809	0.740823857	0.395389083	-0.337709596	-0.026146958	0.031084008	0.217913902	0.163651689	0.115489945	0.093582482	0.061977336	0.016240177	0.997048205	0.999513539	Bacteria.Firmicutes.Clostridia.Clostridiales.Lachnospiraceae.Dorea	B3GNT8
349278	ENSG00000177191	rs284662	0.071813744	0.041564876	0.449080609	0.513847054	0.395566506	-0.321609937	-0.067979906	0.042147441	0.216193642	0.154739504	0.089272957	0.064209711	0.056936083	0.014862314	0.934169653	0.990835033	Bacteria.Bacteroidetes.Bacteroidia.Bacteroidales.Porphyromonadaceae.Parabacteroides	B3GNT8
349279	ENSG00000177191	rs284662	0.135538751	0.073955574	0.324168127	0.458538824	0.334374454	-0.291990487	-0.101403491	0.053947927	0.22128021	0.160812276	0.10208249	0.072352223	0.113157887	0.026061865	0.702639568	0.906418779	Bacteria.Firmicutes.Clostridia.Clostridiales.Lachnospiraceae.Lachnospira	B3GNT8
349280	ENSG00000177191	rs284662	0.212477641	0.250302252	0.343455863	0.266103283	0.292923707	-0.215935931	-0.099453162	0.083523739	0.232670215	0.186181173	0.104224919	0.074469414	0.238204442	0.110944221	0.973651245	0.997803387	Bacteria.Actinobacteria.Actinobacteria.Micrococcales	B3GNT8
349281	ENSG00000177191	rs284662	0.038242635	0.019693464	0.368098801	0.242119049	0.525639694	-0.472051325	-0.113186241	0.114489212	0.248573429	0.197480581	0.124894775	0.097000437	0.062967723	0.014301039	0.997851323	0.946317983	Bacteria.Firmicutes.Clostridia.Clostridiales.Lachnospiraceae.Fusicatenibacter	B3GNT8
349282	ENSG00000177191	rs284662	0.179557451	0.107366795	0.475182263	0.332487291	0.780525649	-0.738227938	-0.076670177	0.080777545	0.575390206	0.452246585	0.106756523	0.082739567	0.728627383	0.3550071	0.99911693	0.98634337	Bacteria.Bacteroidetes.Bacteroidia.Bacteroidales.Bacteroidaceae.Bacteroides	B3GNT8
349283	ENSG00000177191	rs284662	0.045449077	0.053454961	0.286089004	0.774458631	0.437690794	-0.305463254	0.116105566	-0.022276227	0.214650041	0.155337836	0.107959963	0.077421878	0.056349552	0.024171884	0.799177907	0.995752162	Bacteria.Firmicutes.Clostridia.Clostridiales.Peptostreptococcaceae.Intestinibacter	B3GNT8
349284	ENSG00000177191	rs284662	0.259465829	0.050078933	0.704218352	0.453618817	0.33466056	-0.438872191	0.059882199	0.090740975	0.294221894	0.219891637	0.157054693	0.120369642	0.269111466	0.037184314	0.947972896	0.972299477	Bacteria.Actinobacteria	B3GNT8
349285	ENSG00000177191	rs284662	0.079869478	0.046141394	0.957353638	0.985098341	0.385331929	-0.318634098	0.004788957	-0.001233715	0.216618669	0.156777947	0.089215914	0.065803548	0.071731682	0.016247834	0.865188967	0.898207201	Bacteria.Fusobacteria.Fusobacteriia.Fusobacteriales.Fusobacteriaceae.Fusobacterium	B3GNT8
349286	ENSG00000177191	rs284662	0.083191945	0.04339275	0.517647424	0.430296566	0.378507504	-0.318100333	0.056751517	-0.048972112	0.215168694	0.154453593	0.087247091	0.061712071	0.066762548	0.019393898	0.973523722	0.987114384	Bacteria.Proteobacteria.Betaproteobacteria.Burkholderiales.Alcaligenaceae.Parasutterella	B3GNT8
349287	ENSG00000177191	rs284662	0.140135621	0.130628678	0.742937843	0.991717813	0.460235446	-0.33845917	0.058893037	0.001537119	0.30820937	0.221117374	0.178818678	0.14751957	0.157017165	0.075122834	0.920644092	0.998325741	Bacteria.Actinobacteria.Coriobacteriia.Coriobacteriales	B3GNT8
349288	ENSG00000177191	rs284662	0.249398162	0.205710225	0.930089232	0.780245721	0.364854104	-0.281596175	0.010009059	-0.022571917	0.313973183	0.220333521	0.113651369	0.080573493	0.230527837	0.110685035	0.990377206	0.946829028	Bacteria.Proteobacteria.Betaproteobacteria.Burkholderiales	B3GNT8
349289	ENSG00000177191	rs284662	0.353013266	0.098713618	0.245723055	0.742155413	0.225926014	-0.291107174	0.097315767	-0.02256895	0.241539413	0.173820113	0.083089508	0.068311019	0.294005145	0.074482262	0.830235917	0.91465847	Bacteria.Firmicutes.Negativicutes.Selenomonadales.Veillonellaceae	B3GNT8
349290	ENSG00000177191	rs284662	0.078496494	0.041584337	0.871562124	0.776327856	0.40452032	-0.332355594	0.015625554	0.021064693	0.226342842	0.159925426	0.096273205	0.073840312	0.060963589	0.014094069	0.996546716	0.99835739	Bacteria.Firmicutes.Clostridia.Clostridiales.Ruminococcaceae.Ruminococcaceae.UCG.002	B3GNT8
349291	ENSG00000177191	rs284662	0.664113962	0.393359775	0.379533582	0.527847508	0.148018522	-0.199396963	-0.126876945	0.06488184	0.339335054	0.232082491	0.143413423	0.102231697	0.385344256	0.228470528	0.998201428	0.99782309	Bacteria.Firmicutes.Bacilli.Bacillales.Staphylococcaceae.Staphylococcus	B3GNT8
349292	ENSG00000177191	rs284662	0.092713312	0.041624515	0.354307761	0.228674466	0.366173643	-0.323052673	-0.090815778	0.080174673	0.214640824	0.155480575	0.097355104	0.065984456	0.068602478	0.019264368	0.996033175	0.930860168	Bacteria.Firmicutes.Clostridia.Clostridiales.Lachnospiraceae.Lachnospiraceae.NK4A136.group	B3GNT8
349293	ENSG00000177191	rs284662	0.083099142	0.043443774	0.261574778	0.323044339	0.376843647	-0.316553381	-0.11741004	0.071063251	0.214156848	0.153741061	0.103684926	0.071371897	0.063289381	0.01461869	0.998880039	0.950358135	Bacteria.Proteobacteria.Deltaproteobacteria.Desulfovibrionales.Desulfovibrionaceae.Bilophila	B3GNT8
349294	ENSG00000177191	rs284662	0.111562192	0.065007281	0.889405437	0.889217511	0.374688039	-0.312000259	0.014233353	-0.010793468	0.232323012	0.166266166	0.101962076	0.07718808	0.101750119	0.027900864	0.997528932	0.997707395	Bacteria.Bacteroidetes.Bacteroidia.Bacteroidales.Rikenellaceae.Alistipes	B3GNT8
349295	ENSG00000177191	rs284662	0.186021779	0.108123569	0.617768554	0.724159873	0.328345447	-0.292358275	-0.046820599	0.023284773	0.245701944	0.179495004	0.093382541	0.065699694	0.16408883	0.058135539	0.998115183	0.993943049	Bacteria.Firmicutes.Clostridia.Clostridiales.Clostridiaceae.1	B3GNT8
349296	ENSG00000177191	rs284662	0.140826108	0.081065052	0.266666519	0.279321409	0.327746848	-0.279225412	0.098020959	-0.067898861	0.219873295	0.157605549	0.08749905	0.062246088	0.084383804	0.024194954	0.777706112	0.889323912	Bacteria.Proteobacteria.Gammaproteobacteria.Pasteurellales.Pasteurellaceae.Haemophilus	B3GNT8
349297	ENSG00000177191	rs284662	0.074524136	0.038240119	0.774337549	0.686914819	0.395215606	-0.332610089	0.023789181	-0.024101861	0.218101395	0.157288193	0.082634582	0.059536409	0.07385748	0.015801902	0.786445327	0.874644315	Bacteria.Proteobacteria.Betaproteobacteria.Burkholderiales.Alcaligenaceae.Sutterella	B3GNT8
349298	ENSG00000177191	rs284662	0.844429791	0.514130551	0.071305075	0.257459678	0.056937711	-0.155374813	-0.230804605	0.113205005	0.289017974	0.236866493	0.125912638	0.099103362	0.547056974	0.249688725	0.704349054	0.870639678	Bacteria.Firmicutes.Clostridia.Clostridiales.Lachnospiraceae..Eubacterium..xylanophilum.group	B3GNT8
349299	ENSG00000177191	rs284662	0.07313659	0.057984124	0.364610676	0.309297318	0.662128076	-0.575936312	-0.086893164	0.072915399	0.363602567	0.298507945	0.09518222	0.071165423	0.392876639	0.152556544	0.999785669	0.999420701	Bacteria.Firmicutes.Clostridia.Clostridiales.Ruminococcaceae.Faecalibacterium	B3GNT8
349300	ENSG00000177191	rs284662	0.083116324	0.13933595	0.313983277	0.556337861	0.783349311	-0.470296439	-0.135695849	0.054603957	0.445195758	0.314301012	0.133738086	0.092345281	0.341196241	0.236857307	0.801567965	0.89747881	Bacteria.Firmicutes.Clostridia.Clostridiales.Lachnospiraceae..Eubacterium..rectale.group	B3GNT8
349301	ENSG00000177191	rs284662	0.002448307	0.001756662	0.016815968	0.703830658	0.620964713	-0.450077091	0.263016092	-0.03225622	0.197086508	0.138004697	0.107221259	0.084482925	0.006779237	0.001408863	0.294935542	0.976188021	Bacteria.Actinobacteria.Actinobacteria.Bifidobacteriales.Bifidobacteriaceae.Bifidobacterium	B3GNT8
349302	ENSG00000177191	rs284662	0.460470802	0.363488979	0.193954302	0.24538043	0.192674005	-0.180349615	-0.154445158	0.105498701	0.259523729	0.197089514	0.117687684	0.090010187	0.290714515	0.126051274	0.885125128	0.852149478	Bacteria.Firmicutes.Clostridia.Clostridiales.Ruminococcaceae.Ruminococcaceae.UCG.005	B3GNT8
349303	ENSG00000177191	rs284662	0.971446856	0.658042011	0.761145966	0.888878601	-0.054033933	-0.502068169	0.078767154	0.026736191	1.5038789	1.129182535	0.258052155	0.190613354	0.999415694	0.871327116	0.990344402	0.977319136	Bacteria.Firmicutes	B3GNT8
349304	ENSG00000177191	rs284662	0.341910625	0.27371485	0.977104816	0.904787688	0.376525722	-0.296390464	0.003110461	-0.008807864	0.393321465	0.268533365	0.107972899	0.073352385	0.392809914	0.179792161	0.928033661	0.99560689	Bacteria.Proteobacteria.Gammaproteobacteria	B3GNT8
349305	ENSG00000177191	rs284662	0.020066238	0.016482663	0.127530846	0.193347793	0.712333873	-0.51625193	0.204193199	-0.123649277	0.298940601	0.209782633	0.132306385	0.094091311	0.061182636	0.018118559	0.974916192	0.944015052	Bacteria.Firmicutes.Clostridia.Clostridiales.Ruminococcaceae.Ruminococcus.1	B3GNT8
349306	ENSG00000177191	rs284662	0.134561032	0.094188168	0.985191347	0.822274726	0.382222964	-0.303569546	-0.002179078	0.018431568	0.252301482	0.178763931	0.116957161	0.081730637	0.114170708	0.025804374	0.999417824	0.997023453	Bacteria.Firmicutes.Clostridia.Clostridiales.Christensenellaceae.Christensenellaceae.R.7.group	B3GNT8
349307	ENSG00000177191	rs284662	0.583392069	0.513127796	0.383960267	0.345588331	0.176336111	-0.15391579	0.113324338	-0.088123534	0.319942269	0.234082272	0.129298137	0.092763588	0.546419863	0.320786566	0.995261573	0.969568167	Bacteria.Firmicutes.Clostridia.Clostridiales.Lachnospiraceae.Lachnospiraceae.UCG.008	B3GNT8
349308	ENSG00000177191	rs284662	0.774537169	0.650187962	0.158225659	0.232469198	0.08656442	-0.107639041	-0.241477862	0.164718367	0.300965735	0.236268563	0.169192478	0.136684773	0.440256705	0.224848919	0.726817976	0.987554159	Bacteria.Firmicutes.Clostridia.Clostridiales.Family.XIII	B3GNT8
349309	ENSG00000177191	rs284662	0.060496257	0.031321413	0.390221795	0.266445744	0.411552332	-0.340065284	0.087784022	-0.083473875	0.215486257	0.154583049	0.10149514	0.074478783	0.058271516	0.01063558	0.984441985	0.943652426	Bacteria.Firmicutes.Clostridia.Clostridiales.Ruminococcaceae.Flavonifractor	B3GNT8
349310	ENSG00000177191	rs284662	0.23777118	0.079957955	0.316009712	0.90809995	0.299021607	-0.400782502	-0.120576676	0.010802417	0.250987582	0.225372056	0.119339571	0.093221171	0.289205	0.088756557	0.953700178	0.98127983	Bacteria.Firmicutes.Clostridia.Clostridiales.Ruminococcaceae.Ruminiclostridium.6	B3GNT8
349311	ENSG00000177191	rs284662	0.249093513	0.194296083	0.373397927	0.406761463	0.282872496	-0.250759266	-0.09791776	0.063209198	0.243266159	0.191227732	0.10925762	0.075704717	0.366739831	0.141804792	0.999028109	0.997798285	Bacteria.Actinobacteria.Actinobacteria.Micrococcales.Micrococcaceae	B3GNT8
349312	ENSG00000177191	rs284662	0.080732909	0.049767119	0.85970537	0.996528884	0.403983031	-0.321891886	-0.016634603	0.000302066	0.227768362	0.161054	0.093747175	0.069171419	0.079923829	0.02874917	0.910388271	0.999171429	Bacteria.Bacteroidetes.Bacteroidia.Bacteroidales.Porphyromonadaceae	B3GNT8
349313	ENSG00000177191	rs284662	0.155672054	0.033779434	0.85839785	0.619546871	0.357078476	-0.392187505	0.023198262	0.04468062	0.248629371	0.180908724	0.129517607	0.08956806	0.201348903	0.035249777	0.998793879	0.998019463	Bacteria.Firmicutes.Clostridia.Clostridiales.Lachnospiraceae.Blautia	B3GNT8
349314	ENSG00000177191	rs284662	0.179127842	0.128758136	0.836300486	0.599518876	0.355940352	-0.280269206	0.025125195	-0.044980907	0.262130528	0.182195104	0.121116926	0.085249293	0.159398183	0.048375628	0.688467513	0.910444892	Bacteria.Firmicutes.Bacilli.Lactobacillales	B3GNT8
349315	ENSG00000177191	rs284662	0.006297018	0.003942049	0.039434974	0.034705594	0.940987416	-0.768264002	0.322569716	-0.253406279	0.333428175	0.25713123	0.15350819	0.11751683	0.044305044	0.009292383	0.998768023	0.918960091	Bacteria.Firmicutes.Clostridia.Clostridiales.Ruminococcaceae.Ruminococcaceae.NK4A214.group	B3GNT8
349316	ENSG00000177191	rs284662	0.016430354	0.015153376	0.090111833	0.135612239	0.667616752	-0.530178608	0.225491166	-0.150572252	0.27115332	0.212601871	0.13109667	0.099663803	0.034125076	0.011810845	0.998970432	0.998994847	Bacteria.Firmicutes.Erysipelotrichia.Erysipelotrichales.Erysipelotrichaceae.Erysipelatoclostridium	B3GNT8
349317	ENSG00000177191	rs284662	0.136779581	0.064487083	0.375997811	0.858730945	0.322369147	-0.286240327	0.07965675	0.012836922	0.214023843	0.152234695	0.089369861	0.071840315	0.092317853	0.025041564	0.598029972	0.995416267	Bacteria.Firmicutes.Negativicutes.Selenomonadales.Veillonellaceae.Veillonella	B3GNT8
349318	ENSG00000177191	rs284662	0.135918754	0.023342649	0.469190218	0.148048903	0.57196944	-0.571235341	0.104942294	-0.142710839	0.378888484	0.246036868	0.14415204	0.097506484	0.245868969	0.042036347	0.770127447	0.79118316	Bacteria.Firmicutes.Erysipelotrichia.Erysipelotrichales.Erysipelotrichaceae.Faecalitalea	B3GNT8
349319	ENSG00000177191	rs284662	0.046432492	0.042780115	0.301590799	0.478567601	0.61749492	-0.428490449	0.111945505	-0.052447044	0.304244622	0.207424201	0.107517853	0.073593258	0.108193072	0.042767276	0.999614985	0.99936283	Bacteria.Firmicutes.Clostridia.Clostridiales.Lachnospiraceae.Tyzzerella.4	B3GNT8
349320	ENSG00000177191	rs284662	0.919571088	0.84776181	0.04516217	0.060622772	-0.029650286	-0.040416389	-0.240709361	0.164227867	0.292521225	0.209704087	0.11788544	0.086032123	0.544576639	0.329900151	0.999814869	0.907533519	Bacteria.Actinobacteria.Actinobacteria.Corynebacteriales.Corynebacteriaceae	B3GNT8
349321	ENSG00000177191	rs284662	0.403169072	0.260980488	0.898867524	0.92064036	0.344752783	-0.34932139	0.017208731	0.010097082	0.409743102	0.308098194	0.134883439	0.100961753	0.600075731	0.289109808	0.996108676	0.998901623	Bacteria.Firmicutes.Clostridia.Clostridiales.Lachnospiraceae..Ruminococcus..gnavus.group	B3GNT8
349322	ENSG00000177191	rs284662	0.133611952	0.094820021	0.98687463	0.799955527	0.382364434	-0.302087239	-0.00194064	0.020909608	0.25176948	0.178239654	0.117519102	0.082182623	0.112731943	0.026437208	0.999989953	0.995366106	Bacteria.Firmicutes.Clostridia.Clostridiales.Christensenellaceae	B3GNT8
349323	ENSG00000177191	rs284662	0.252423498	0.18774746	0.835790225	0.707056113	0.345876401	-0.274106811	0.018869255	-0.023977702	0.29956752	0.205930422	0.090673136	0.063526835	0.26876477	0.096497937	0.99617189	0.965530807	Bacteria.Proteobacteria.Gammaproteobacteria.Enterobacteriales.Enterobacteriaceae	B3GNT8
349324	ENSG00000177191	rs284662	0.214192808	0.106638701	0.557826602	0.355071048	0.702160215	-0.714906325	-0.074912527	0.087784913	0.559846602	0.437033496	0.127171278	0.094256368	0.738185815	0.371623886	0.956359196	0.930754062	Bacteria.Firmicutes.Clostridia.Clostridiales.Ruminococcaceae	B3GNT8
349325	ENSG00000177191	rs284662	0.289844327	0.177988823	0.956815697	0.889768486	0.372661012	-0.345732241	-0.007427723	-0.014160449	0.349249589	0.253936687	0.136649426	0.101776117	0.36227766	0.1281706	0.99946547	0.972078348	Bacteria.Firmicutes.Erysipelotrichia.Erysipelotrichales.Erysipelotrichaceae..Clostridium..innocuum.group	B3GNT8
349326	ENSG00000177191	rs284662	0.073425769	0.046011987	0.294510581	0.531338158	0.390129455	-0.317834935	-0.106953664	0.047162476	0.214457612	0.156288949	0.101216789	0.074946757	0.05817193	0.016527323	0.972085394	0.957248517	Bacteria.Proteobacteria.Deltaproteobacteria.Desulfovibrionales.Desulfovibrionaceae	B3GNT8
349327	ENSG00000177191	rs284662	0.33393421	0.503037395	0.488414086	0.118705429	0.258890163	-0.129795702	-0.082737943	0.136334642	0.26597897	0.192743719	0.118750584	0.086244253	0.278150587	0.174282074	0.929031284	0.906546295	Bacteria.Firmicutes.Clostridia.Clostridiales.Ruminococcaceae.Ruminococcaceae.UCG.003	B3GNT8
349328	ENSG00000177302	rs8076336	0.476087422	0.171154537	0.671447581	0.741330516	0.225138245	-0.402733421	-0.067841095	-0.046831264	0.314131485	0.291084512	0.159227496	0.141278347	0.516826462	0.167126033	0.949973883	0.991878998	Bacteria.Firmicutes.Clostridia.Clostridiales.Ruminococcaceae.Anaerotruncus	TOP3A
349329	ENSG00000177302	rs8076336	0.059132259	0.059196023	0.636595729	0.742230891	0.382144464	-0.336178241	-0.051773256	0.030535101	0.198994056	0.175103258	0.109074254	0.092450809	0.064176146	0.022401901	0.716310519	0.955303348	Bacteria.Firmicutes.Bacilli.Lactobacillales.Streptococcaceae	TOP3A
349330	ENSG00000177302	rs8076336	0.468817414	0.225694516	0.572990144	0.778569432	0.211637931	-0.381000847	-0.059191293	-0.033493905	0.290467841	0.311540447	0.104489984	0.118631384	0.536969936	0.189394922	0.996483139	0.890778784	Bacteria.Bacteroidetes.Bacteroidia.Bacteroidales.Porphyromonadaceae.Butyricimonas	TOP3A
349331	ENSG00000177302	rs8076336	0.035955673	0.111776657	0.348877964	0.876366224	0.449030124	-0.3275934	-0.068116585	0.011205941	0.209710494	0.203246304	0.072197399	0.071749196	0.074176888	0.062206184	0.998302481	0.99762474	Bacteria.Proteobacteria.Gammaproteobacteria.Enterobacteriales.Enterobacteriaceae.Escherichia.Shigella	TOP3A
349332	ENSG00000177302	rs8076336	0.19427346	0.040156434	0.632397523	0.507021352	0.258046079	-0.389127413	0.039945573	0.053946354	0.196774509	0.185879714	0.083117866	0.080864562	0.200935288	0.035320445	0.970184809	0.913406184	Bacteria.Proteobacteria.Betaproteobacteria.Burkholderiales	TOP3A
349333	ENSG00000177302	rs8076336	0.033464671	0.015254837	0.358906738	0.099236915	0.502289349	-0.705586445	0.076030021	-0.162112921	0.231271706	0.283235659	0.082292959	0.096950965	0.124787224	0.030627034	0.999586829	0.996426659	Bacteria.Firmicutes.Negativicutes.Selenomonadales.Veillonellaceae.Megasphaera	TOP3A
349334	ENSG00000177302	rs8076336	0.066524711	0.10533767	0.987393226	0.829604472	0.3353719	-0.292882285	-0.001095819	0.014481488	0.179754082	0.17836443	0.069089389	0.067024155	0.062690422	0.037963618	0.998409995	0.996467843	Bacteria.Verrucomicrobia	TOP3A
349335	ENSG00000177302	rs8076336	0.104606458	0.029937214	0.739302539	0.45529194	0.302453272	-0.416299655	0.025889074	0.058864024	0.18379824	0.187615518	0.077470208	0.078375598	0.116247334	0.022662014	0.999507593	0.935584968	Bacteria.Firmicutes.Clostridia.Clostridiales.Lachnospiraceae.Lachnoclostridium	TOP3A
349336	ENSG00000177302	rs8076336	0.490017354	0.01775434	0.479821314	0.170687826	0.188975384	-0.663149818	-0.070928669	-0.132035832	0.272235593	0.272721619	0.099811895	0.095326293	0.580356309	0.055219095	0.998986731	0.998377846	Bacteria.Firmicutes.Clostridia.Clostridiales.Family.XI.Anaerococcus	TOP3A
349337	ENSG00000177302	rs8076336	0.108558563	0.058412961	0.63552632	0.743600458	0.307540471	-0.385971084	-0.055136264	-0.038760242	0.189053643	0.200399985	0.115791306	0.118004403	0.106357407	0.030024017	0.998173674	0.994266973	Bacteria.Firmicutes.Bacilli.Bacillales	TOP3A
349338	ENSG00000177302	rs8076336	0.117997758	0.288168693	0.313907262	0.122454104	0.281402291	-0.193223765	0.090300387	-0.134053046	0.177664616	0.180451463	0.088983483	0.085677595	0.096330782	0.082140137	0.890732322	0.798220071	Bacteria.Firmicutes.Clostridia.Clostridiales.Lachnospiraceaencultured	TOP3A
349339	ENSG00000177302	rs8076336	0.923245334	0.551337623	0.093850012	0.011623426	-0.024502179	0.14211809	0.226774272	-0.299533495	0.253342546	0.237327161	0.133401035	0.115396523	0.52279017	0.193114137	0.925664213	0.947020165	Bacteria.Actinobacteria	TOP3A
349340	ENSG00000177302	rs8076336	0.016478102	0.037929614	0.103817449	0.178752047	0.761696595	-0.678988758	0.232920736	-0.196866622	0.309507147	0.320553153	0.141215302	0.144854417	0.107671586	0.060199075	0.968970412	0.998920199	Bacteria.Firmicutes.Clostridia.Clostridiales.Lachnospiraceae..Eubacterium..ventriosum.group	TOP3A
349341	ENSG00000177302	rs8076336	0.901560564	0.809440707	0.181752889	0.142118952	0.035901998	-0.057207174	-0.15575751	0.151468139	0.289143193	0.236279613	0.11540943	0.101950482	0.536168087	0.356331268	0.785504563	0.805767797	Bacteria.Firmicutes.Clostridia.Clostridiales.Ruminococcaceae.Ruminococcaceae.UCG.014	TOP3A
349342	ENSG00000177302	rs8076336	0.180894785	0.047563984	0.267200288	0.937383673	0.244054462	-0.346193624	0.083346162	0.005675832	0.180473567	0.171476967	0.074483354	0.071974773	0.162057966	0.034700947	0.943988959	0.967185209	Bacteria.Proteobacteria.Betaproteobacteria.Burkholderiales.Alcaligenaceae	TOP3A
349343	ENSG00000177302	rs8076336	0.734719783	0.173658331	0.447943436	0.693565084	0.106038007	-0.328747144	-0.088747033	-0.035254351	0.311611836	0.239019513	0.116251889	0.089082136	0.537485965	0.145428505	0.996423631	0.972084875	Bacteria.Bacteroidetes.Bacteroidia.Bacteroidales.Prevotellaceae.Prevotella.7	TOP3A
349344	ENSG00000177302	rs8076336	0.042081447	0.050606206	0.321247811	0.321442237	0.364660921	-0.332610348	-0.10319678	0.087337562	0.175910618	0.167044068	0.103258034	0.087424785	0.040910871	0.020266208	0.956354694	0.921764212	Bacteria.Firmicutes.Clostridia.Clostridiales.Lachnospiraceae.Coprococcus.1	TOP3A
349345	ENSG00000177302	rs8076336	0.032241627	0.049245357	0.259964306	0.408443135	0.528053708	-0.4345736	0.137024901	-0.093379026	0.241379075	0.216920238	0.120594833	0.112242565	0.088762315	0.039398123	0.999550585	0.947659278	Bacteria.Firmicutes.Clostridia.Clostridiales.Lachnospiraceae.Lachnospiraceae.ND3007.group	TOP3A
349346	ENSG00000177302	rs8076336	0.33489056	0.441761888	0.054125272	0.105924882	-0.401806581	0.315522883	0.277335941	-0.239717651	0.41363207	0.407712703	0.141440579	0.146238369	0.694523196	0.464984296	0.99967607	0.999141757	Bacteria.Firmicutes.Negativicutes.Selenomonadales	TOP3A
349347	ENSG00000177302	rs8076336	0.05124955	0.051624377	0.306804718	0.231295073	0.344149108	-0.330601745	-0.114984179	0.129655842	0.17333373	0.166786221	0.111643225	0.10731635	0.03877205	0.016464038	0.946830748	0.956901174	Bacteria.Firmicutes.Clostridia.Clostridiales.Ruminococcaceae.Ruminiclostridium.5	TOP3A
349348	ENSG00000177302	rs8076336	0.281017327	0.08707616	0.784820516	0.560459454	0.275816843	-0.386199598	-0.027895893	-0.05192108	0.253755498	0.222354302	0.101751668	0.088735147	0.347099673	0.080373931	0.997152221	0.990360691	Bacteria.Firmicutes.Clostridia.Clostridiales.Family.XI	TOP3A
349349	ENSG00000177302	rs8076336	0.093633499	0.093165901	0.681218281	0.52568285	0.417682638	-0.434531711	-0.046039338	0.07284879	0.245538298	0.255071038	0.111576542	0.114183524	0.130265531	0.049300743	0.993501001	0.939673573	Bacteria.Firmicutes.Erysipelotrichia.Erysipelotrichales	TOP3A
349350	ENSG00000177302	rs8076336	0.017468854	0.024517364	0.141168272	0.160602955	0.602767774	-0.550968205	0.189586247	-0.165995354	0.247237874	0.239376003	0.12729779	0.116980081	0.07830981	0.03376813	0.998330087	0.999834196	Bacteria.Actinobacteria.Coriobacteriia.Coriobacteriales.Coriobacteriaceae.Collinsella	TOP3A
349351	ENSG00000177302	rs8076336	0.092957502	0.148029033	0.795623126	0.409641641	0.313263019	-0.259174448	-0.018760311	0.058364349	0.183766389	0.177070859	0.072136968	0.070335198	0.084838817	0.04460697	0.788404678	0.839286435	Bacteria.Proteobacteria.Betaproteobacteria.Burkholderiales.Alcaligenaceae.Sutterella	TOP3A
349352	ENSG00000177302	rs8076336	0.241581198	0.221251021	0.44550463	0.385630606	0.248178168	-0.23241661	-0.097444556	0.096924434	0.210025165	0.188208876	0.126958891	0.110978106	0.186153495	0.081548156	0.789775138	0.794733404	Bacteria.Firmicutes.Clostridia.Clostridiales.Ruminococcaceae.Butyricicoccus	TOP3A
349353	ENSG00000177302	rs8076336	0.150800358	0.063121789	0.87588054	0.628267401	0.309616215	-0.365854887	-0.016031306	-0.041884112	0.213001926	0.193552374	0.102239966	0.08610354	0.14553716	0.039583267	0.998115183	0.993943049	Bacteria.Firmicutes.Clostridia.Clostridiales.Clostridiaceae.1	TOP3A
349354	ENSG00000177302	rs8076336	0.182212505	0.047101497	0.869680712	0.269363856	0.37882518	-0.592545836	0.016920878	-0.118160216	0.280992108	0.292869398	0.102735342	0.106078295	0.348763012	0.083194286	0.999437234	0.98110946	Bacteria.Proteobacteria.Betaproteobacteria.Neisseriales.Neisseriaceae	TOP3A
349355	ENSG00000177302	rs8076336	0.082850677	0.101428733	0.122107937	0.040043472	0.301588275	-0.270516157	0.141374081	-0.182679581	0.171248403	0.162849611	0.090271492	0.087211931	0.073071058	0.030672371	0.49391027	0.860026315	Bacteria.Actinobacteria.Actinobacteria.Bifidobacteriales.Bifidobacteriaceae.Bifidobacterium	TOP3A
349356	ENSG00000177302	rs8076336	0.672616	0.2649928	0.030306926	0.348153125	0.08514447	-0.203686931	-0.155433369	0.059934894	0.200598169	0.18118098	0.070212835	0.063429451	0.358811479	0.110078349	0.897835197	0.997412515	Bacteria.Proteobacteria.Gammaproteobacteria.Enterobacteriales.Enterobacteriaceae.Citrobacter	TOP3A
349357	ENSG00000177302	rs8076336	0.123181652	0.048938928	0.680630345	0.331412418	0.289653953	-0.347962011	0.028528677	0.074089508	0.185493834	0.173445691	0.069004508	0.075719353	0.108264574	0.022221149	0.997466038	0.994193156	Bacteria.Bacteroidetes.Bacteroidia.Bacteroidales.Rikenellaceae	TOP3A
349358	ENSG00000177302	rs8076336	0.13151541	0.230455565	0.921595883	0.423423114	0.297841807	-0.234043373	-0.007429862	0.061703563	0.195037941	0.193365858	0.075200403	0.076602699	0.094749139	0.06582873	0.761660286	0.957040409	Bacteria.Firmicutes.Negativicutes.Selenomonadales.Acidaminococcaceae	TOP3A
349359	ENSG00000177302	rs8076336	0.270181166	0.221960788	0.440037382	0.617340233	0.239478823	-0.250643707	-0.061814049	0.036334698	0.215362653	0.203284601	0.079572687	0.072380297	0.211127412	0.111909366	0.863483946	0.842541171	Bacteria.Firmicutes.Clostridia.Clostridiales.Lachnospiraceae.Tyzzerella	TOP3A
349360	ENSG00000177302	rs8076336	0.063136484	0.069592344	0.799624899	0.833024186	0.332582737	-0.308342127	-0.023433525	0.018324285	0.175960093	0.1671646	0.091947215	0.086573962	0.053366589	0.020610602	0.996546716	0.99835739	Bacteria.Firmicutes.Clostridia.Clostridiales.Ruminococcaceae.Ruminococcaceae.UCG.002	TOP3A
349361	ENSG00000177302	rs8076336	0.100122302	0.079929885	0.287244097	0.869904836	0.296249113	-0.304858604	-0.081438577	0.012350789	0.177643915	0.171414833	0.075908403	0.075118364	0.083141926	0.023736173	0.717189684	0.881503686	Bacteria.Fusobacteria.Fusobacteriia.Fusobacteriales	TOP3A
349362	ENSG00000177302	rs8076336	0.305080532	0.198968214	0.659273568	0.853264518	0.256412088	-0.271172916	-0.036352102	0.012736626	0.248068834	0.208992758	0.082074157	0.068594178	0.228414102	0.095165049	0.998735039	0.999709092	Bacteria.Bacteroidetes.Bacteroidia.Bacteroidales.Prevotellaceae.Prevotella.9	TOP3A
349363	ENSG00000177302	rs8076336	0.130434899	0.053591893	0.968599459	0.52500779	0.332062503	-0.407934473	-0.004143397	-0.059444268	0.216827215	0.207570076	0.104857555	0.093021019	0.142670994	0.033437063	0.99830237	0.997282036	Bacteria.Firmicutes.Clostridia.Clostridiales.Clostridiaceae.1.Clostridium.sensu.stricto.1	TOP3A
349364	ENSG00000177302	rs8076336	0.820187491	0.243120361	0.487457148	0.468123938	-0.170641047	-0.884768154	0.092081049	0.094098636	0.747732421	0.751227357	0.131868968	0.128946041	0.987348183	0.642565201	0.996576058	0.828350038	Bacteria.Firmicutes.Clostridia.Clostridiales	TOP3A
349365	ENSG00000177302	rs8076336	0.036200704	0.029071979	0.277676897	0.134816068	0.39416052	-0.381063926	0.102914293	-0.13194138	0.184335749	0.170790533	0.09402125	0.087151127	0.048841873	0.015565876	0.799177907	0.956405468	Bacteria.Firmicutes.Clostridia.Clostridiales.Peptostreptococcaceae.Intestinibacter	TOP3A
349366	ENSG00000177302	rs8076336	0.179131675	0.117170879	0.963914573	0.822256288	0.338361834	-0.326115833	-0.005436091	0.024324765	0.249187142	0.205422587	0.119701184	0.10785131	0.192816762	0.067157084	0.8385513	0.982679299	Bacteria.Firmicutes.Bacilli	TOP3A
349367	ENSG00000177302	rs8076336	0.265276637	0.089210521	0.670624832	0.490811771	0.271130479	-0.411855986	0.044491407	0.078475629	0.241317148	0.238759247	0.104146782	0.11325899	0.266451621	0.069130911	0.998793879	0.998019463	Bacteria.Firmicutes.Clostridia.Clostridiales.Lachnospiraceae.Blautia	TOP3A
349368	ENSG00000177302	rs8076336	0.076420894	0.280899402	0.866898169	0.26551272	0.311817959	-0.19712836	-0.016427662	0.110576882	0.173226168	0.181316105	0.097636206	0.098467008	0.069688658	0.058957892	0.864584304	0.982322495	Bacteria.Firmicutes.Clostridia.Clostridiales.Ruminococcaceaencultured	TOP3A
349369	ENSG00000177302	rs8076336	0.093430506	0.167378282	0.905619525	0.861909109	0.345529162	-0.282527618	0.012377519	0.016377487	0.202993845	0.202376678	0.103993609	0.093786769	0.116142229	0.070268454	0.936904111	0.901812704	Bacteria.Firmicutes.Clostridia.Clostridiales.Ruminococcaceae.Ruminococcaceae.UCG.005	TOP3A
349370	ENSG00000177302	rs8076336	0.078877296	0.07618644	0.218326228	0.14274152	0.310343393	-0.297575167	0.082684903	-0.094453892	0.173874215	0.1651788	0.066529302	0.063676097	0.056277146	0.024330323	0.937508231	0.873741947	Bacteria.Firmicutes.Negativicutes.Selenomonadales.Veillonellaceae.Dialister	TOP3A
349371	ENSG00000177302	rs8076336	0.342189604	0.498329141	0.217707966	0.178762382	0.19580126	-0.141397875	-0.100205285	0.113558046	0.204654456	0.207669208	0.080516929	0.083558	0.219499899	0.163899701	0.999305535	0.989974535	Bacteria.Proteobacteria.Gammaproteobacteria.Pseudomonadales.Pseudomonadaceae.Pseudomonas	TOP3A
349372	ENSG00000177302	rs8076336	0.096913325	0.109251729	0.401720489	0.421334643	0.301314544	-0.277444596	0.084472928	-0.074963949	0.178931933	0.170893894	0.100086894	0.092644969	0.072582104	0.03293649	0.997048205	0.999513539	Bacteria.Firmicutes.Clostridia.Clostridiales.Lachnospiraceae.Dorea	TOP3A
349373	ENSG00000177302	rs8076336	0.257871171	0.352901643	0.971611938	0.700790507	0.328006403	-0.243355367	-0.003704254	0.037766357	0.287398344	0.26011257	0.103697032	0.097858306	0.339225865	0.202488625	0.999469974	0.995085677	Bacteria.Bacteroidetes.Bacteroidia.Bacteroidales.Porphyromonadaceae.Barnesiella	TOP3A
349374	ENSG00000177302	rs8076336	0.106737723	0.081815543	0.278680355	0.981626977	0.282880669	-0.288357902	0.09979451	-0.001900989	0.172979268	0.16317106	0.091363328	0.082234629	0.081970645	0.026039243	0.895322073	0.965027352	Bacteria.Proteobacteria.Deltaproteobacteria	TOP3A
349375	ENSG00000177302	rs8076336	0.160891647	0.058422205	0.84772695	0.496294061	0.308099364	-0.438369134	-0.019076374	-0.070199663	0.217275566	0.227614152	0.098956545	0.102612968	0.207463649	0.057347751	0.988161388	0.950695192	Bacteria.Firmicutes.Bacilli.Lactobacillales.Carnobacteriaceae	TOP3A
349376	ENSG00000177302	rs8076336	0.036641787	0.188412981	0.442268443	0.85391839	0.398033833	-0.250201041	0.075598615	0.01692212	0.186601415	0.188257784	0.097796058	0.091548219	0.07235275	0.088820515	0.84403465	0.99827201	Bacteria.Firmicutes.Clostridia.Clostridiales.Ruminococcaceae..Eubacterium..coprostanoligenes.group	TOP3A
349377	ENSG00000177302	rs8076336	0.064747654	0.103006233	0.95029408	0.876768567	0.338722051	-0.295498326	0.004325374	0.010441159	0.180326955	0.178725575	0.069123072	0.067072542	0.062737283	0.036872447	0.99894297	0.998882343	Bacteria.Verrucomicrobia.Verrucomicrobiae.Verrucomicrobiales.Verrucomicrobiaceae.Akkermansia	TOP3A
349378	ENSG00000177302	rs8076336	0.499579722	0.238075406	0.473129744	0.912615751	0.194085203	-0.361170743	-0.085049321	-0.013084464	0.285884997	0.303351934	0.117872996	0.118775517	0.501822603	0.161568104	0.999028109	0.998576521	Bacteria.Actinobacteria.Actinobacteria.Micrococcales.Micrococcaceae	TOP3A
349379	ENSG00000177302	rs8076336	0.144568427	0.205927469	0.785882809	0.633719297	0.301022011	-0.2572429	-0.021550751	0.03823947	0.203876983	0.201376062	0.079007476	0.079878405	0.115928937	0.065617091	0.849676112	0.970812042	Bacteria.Firmicutes.Negativicutes.Selenomonadales.Acidaminococcaceae.Phascolarctobacterium	TOP3A
349380	ENSG00000177302	rs8076336	0.033701873	0.04035999	0.049981136	0.405165598	0.373137905	-0.34593831	-0.135190812	0.059383803	0.17204385	0.165422981	0.06770598	0.07088046	0.035398209	0.013808289	0.624322774	0.886685799	Bacteria.Proteobacteria.Gammaproteobacteria.Pasteurellales.Pasteurellaceae	TOP3A
349381	ENSG00000177302	rs8076336	0.189392968	0.383966433	0.207015789	0.090271493	0.244706097	-0.162207803	-0.100159512	0.145325482	0.18453712	0.185074455	0.078597883	0.084532585	0.135925296	0.110423815	0.999550314	0.996901429	Bacteria.Proteobacteria.Gammaproteobacteria.Pseudomonadales	TOP3A
349382	ENSG00000177302	rs8076336	0.143088705	0.014854298	0.873386051	0.132275834	0.326782828	-0.535146548	0.014198289	0.129207776	0.220495258	0.213928946	0.08875083	0.084779662	0.166736988	0.014806798	0.998997514	0.969189617	Bacteria.Firmicutes.Clostridia.Clostridiales.Ruminococcaceae.Subdoligranulum	TOP3A
349383	ENSG00000177302	rs8076336	0.087029578	0.106882989	0.506858978	0.791877733	0.316439059	-0.310114685	0.066017566	-0.024738433	0.182162216	0.189712822	0.098921139	0.093372041	0.079841014	0.03050974	0.875019935	0.998318077	Bacteria.Firmicutes.Clostridia.Clostridiales.Lachnospiraceae..Eubacterium..hallii.group	TOP3A
349384	ENSG00000177302	rs8076336	0.440532964	0.214790836	0.34965236	0.830370838	0.186861472	-0.300745309	-0.118560368	0.023966704	0.24080723	0.240107083	0.125866675	0.111433356	0.393838895	0.13361361	0.858893251	0.999817689	Bacteria.Firmicutes.Clostridia.Clostridiales.Family.XIII.Family.XIII.AD3011.group	TOP3A
349385	ENSG00000177302	rs8076336	0.73990193	0.85110031	0.123403015	0.007986179	0.071236372	0.038577603	0.183143471	-0.283681018	0.213677203	0.204707447	0.117355239	0.103693712	0.375709266	0.23513341	0.509873862	0.689798639	Bacteria.Actinobacteria.Actinobacteria	TOP3A
349386	ENSG00000177302	rs8076336	0.050368752	0.05390514	0.562892369	0.762278925	0.394040145	-0.343749378	-0.063115082	0.028079532	0.19768566	0.175146107	0.108540639	0.092444922	0.060164474	0.022421273	0.679476153	0.921307549	Bacteria.Firmicutes.Bacilli.Lactobacillales.Streptococcaceae.Streptococcus	TOP3A
349387	ENSG00000177302	rs8076336	0.073378088	0.077903543	0.716619732	0.830081695	0.321314325	-0.299120224	0.028390586	0.015499075	0.176599329	0.167027272	0.077880435	0.071938491	0.057665334	0.024004453	0.94253553	0.990835033	Bacteria.Bacteroidetes.Bacteroidia.Bacteroidales.Porphyromonadaceae.Parabacteroides	TOP3A
349388	ENSG00000177302	rs8076336	0.076909703	0.039770887	0.693943867	0.353835747	0.373897384	-0.422195501	0.056083914	-0.129304538	0.20806663	0.201272275	0.141900095	0.138478534	0.117226732	0.034235875	0.943330549	0.989731238	Bacteria.Actinobacteria.Coriobacteriia.Coriobacteriales.Coriobacteriaceae	TOP3A
349389	ENSG00000177302	rs8076336	0.004001586	0.095692502	0.033785812	0.606417562	0.753478915	-0.424831179	-0.150037251	0.038261988	0.252623615	0.251337626	0.06921193	0.073911551	0.037488335	0.092644237	0.658066965	0.995251343	Bacteria.Proteobacteria.Gammaproteobacteria	TOP3A
349390	ENSG00000177302	rs8076336	0.050480913	0.052429359	0.415242552	0.278751633	0.35548674	-0.329203545	0.080198779	-0.105459333	0.178433272	0.16666783	0.097819161	0.096564003	0.056130052	0.016837574	0.689847072	0.869357444	Bacteria.Firmicutes.Clostridia.Clostridiales.Peptostreptococcaceae	TOP3A
349391	ENSG00000177302	rs8076336	0.873567472	0.588051573	0.305651469	0.901783718	-0.068163154	-0.28397936	0.082740456	-0.011735474	0.426691737	0.521708319	0.080143522	0.094729613	0.921970189	0.676068061	0.998947111	0.995399427	Bacteria.Bacteroidetes	TOP3A
349392	ENSG00000177302	rs8076336	0.247994265	0.167792219	0.827636943	0.650314623	0.39973889	-0.424857896	-0.024298801	0.04536326	0.342963642	0.30462989	0.11115694	0.099611425	0.529696063	0.231718717	0.996108676	0.998901623	Bacteria.Firmicutes.Clostridia.Clostridiales.Lachnospiraceae..Ruminococcus..gnavus.group	TOP3A
349393	ENSG00000177302	rs8076336	0.101313818	0.236426766	0.78076047	0.94973864	0.359245726	-0.283398389	0.030629491	0.006753647	0.21619021	0.237185805	0.109599709	0.106734568	0.144657758	0.091215178	0.825992086	0.996716587	Bacteria.Bacteroidetes.Bacteroidia.Bacteroidales.Porphyromonadaceae.Odoribacter	TOP3A
349394	ENSG00000177302	rs8076336	0.099543235	0.078916615	0.290131653	0.882523297	0.296820721	-0.306334406	-0.080946572	0.011142599	0.177676596	0.171651197	0.075906913	0.075113051	0.082596257	0.024320038	0.70461316	0.887154346	Bacteria.Fusobacteria.Fusobacteriia.Fusobacteriales.Fusobacteriaceae.Fusobacterium	TOP3A
349395	ENSG00000177302	rs8076336	0.921280558	0.576373672	0.125183583	0.432440587	0.02645824	-0.141077074	-0.160119973	0.077169898	0.26671746	0.251260398	0.103097543	0.097701233	0.492721998	0.227815832	0.740326791	0.926870238	Bacteria.Firmicutes.Clostridia.Clostridiales.Lachnospiraceae.Lachnospiraceae.UCG.010	TOP3A
349396	ENSG00000177302	rs8076336	0.050972122	0.062531762	0.564675196	0.814045513	0.35268536	-0.320799829	0.046825753	-0.018256259	0.177414809	0.169325962	0.080897471	0.077307009	0.049891048	0.025509198	0.973523722	0.998441752	Bacteria.Proteobacteria.Betaproteobacteria.Burkholderiales.Alcaligenaceae.Parasutterella	TOP3A
349397	ENSG00000177302	rs8076336	0.302315403	0.354424441	0.418079645	0.377441167	0.226983951	-0.196409983	-0.07939562	0.079197394	0.218335981	0.210604168	0.097433938	0.089125263	0.240235247	0.124741309	0.835808853	0.924960833	Bacteria.Firmicutes.Clostridia.Clostridiales.Ruminococcaceae.Ruminococcus.2	TOP3A
349398	ENSG00000177302	rs8076336	0.882399371	0.065228919	0.473906645	0.224062342	-0.087563308	-0.876674192	0.085065202	0.11303766	0.589643805	0.467578908	0.118103065	0.092101259	0.9056128	0.347347913	0.876277026	0.739921083	Bacteria.Firmicutes.Clostridia.Clostridiales.Lachnospiraceae	TOP3A
349399	ENSG00000177302	rs8076336	0.144370768	0.270690879	0.814993221	0.248996143	0.332148702	-0.215628553	-0.021733557	0.099786906	0.224846012	0.19412251	0.092512202	0.08579743	0.184504523	0.121561448	0.99365755	0.954325757	Bacteria.Firmicutes.Clostridia.Clostridiales.Ruminococcaceae.Ruminococcus.1	TOP3A
349400	ENSG00000177302	rs8076336	0.095160256	0.05750195	0.85178743	0.526406769	0.352705888	-0.389567502	0.03071083	-0.098947211	0.20832494	0.201513355	0.163727982	0.155362716	0.125666785	0.042609918	0.935010148	0.994989321	Bacteria.Actinobacteria.Coriobacteriia.Coriobacteriales	TOP3A
349401	ENSG00000177302	rs8076336	0.094825114	0.140469334	0.847527471	0.356902621	0.298049482	-0.256250907	-0.016793702	0.074757103	0.175860038	0.171752336	0.087000023	0.08057638	0.069148707	0.035792344	0.998880039	0.950358135	Bacteria.Proteobacteria.Deltaproteobacteria.Desulfovibrionales.Desulfovibrionaceae.Bilophila	TOP3A
349402	ENSG00000177302	rs8076336	0.010295133	0.101217953	0.043671428	0.274580363	1.251481227	-0.860382161	-0.229690288	0.140998112	0.473778496	0.517620372	0.111678861	0.127978743	0.286619153	0.421891436	0.75121437	0.99665811	Bacteria.Proteobacteria	TOP3A
349403	ENSG00000177302	rs8076336	0.034974208	0.039692848	0.054913264	0.413176368	0.369869331	-0.345300217	-0.13235583	0.057328337	0.171788926	0.164547189	0.06772791	0.069613494	0.035389917	0.013983381	0.651168475	0.930485945	Bacteria.Proteobacteria.Gammaproteobacteria.Pasteurellales.Pasteurellaceae.Haemophilus	TOP3A
349404	ENSG00000177302	rs8076336	0.834915817	0.635543196	0.241191525	0.710252769	-0.081647455	-0.195909054	0.090296285	-0.029528098	0.390234629	0.411447895	0.076350918	0.079137746	0.860589388	0.675150759	0.99911693	0.98634337	Bacteria.Bacteroidetes.Bacteroidia.Bacteroidales.Bacteroidaceae.Bacteroides	TOP3A
349405	ENSG00000177302	rs8076336	0.149138754	0.32061335	0.709990336	0.824485471	0.422172315	-0.267267422	0.047395631	0.025774122	0.289234871	0.267073032	0.126903704	0.115753968	0.231736726	0.217775117	0.966546108	0.978424462	Bacteria.Firmicutes.Clostridia.Clostridiales.Ruminococcaceae.Ruminiclostridium.6	TOP3A
349406	ENSG00000177302	rs8076336	0.775274795	0.41037331	0.4101183	0.919036668	0.097836943	-0.295426993	0.065801783	-0.008205859	0.34130608	0.356580409	0.079379278	0.080420415	0.783398809	0.406058983	0.999785669	0.99964301	Bacteria.Firmicutes.Clostridia.Clostridiales.Ruminococcaceae.Faecalibacterium	TOP3A
349407	ENSG00000177302	rs8076336	0.157857504	0.054385011	0.836132182	0.488109424	0.310190342	-0.443116595	-0.020362303	-0.06786536	0.217140905	0.226239014	0.098054938	0.097336081	0.200987992	0.057836304	0.963485106	0.971945944	Bacteria.Firmicutes.Bacilli.Lactobacillales.Carnobacteriaceae.Granulicatella	TOP3A
349408	ENSG00000177302	rs8076336	0.062509666	0.06439706	0.792106102	0.771091637	0.331561252	-0.31351758	-0.022145117	-0.023387943	0.174990966	0.166684192	0.083677931	0.080055759	0.059128878	0.023099145	0.999334555	0.995088363	Bacteria.Firmicutes.Erysipelotrichia.Erysipelotrichales.Erysipelotrichaceae.Erysipelotrichaceae.UCG.003	TOP3A
349409	ENSG00000177302	rs8076336	0.009589602	0.073768549	0.081785105	0.638606919	0.567373317	-0.374000037	-0.117024875	0.031648773	0.212654441	0.205841931	0.066213291	0.067077161	0.04013063	0.050630162	0.932672331	0.965530807	Bacteria.Proteobacteria.Gammaproteobacteria.Enterobacteriales.Enterobacteriaceae	TOP3A
349410	ENSG00000177302	rs8076336	0.873555911	0.588029357	0.305642724	0.901811287	-0.068169425	-0.283996805	0.082742063	-0.011732196	0.426691638	0.521709243	0.080143617	0.094729886	0.920428383	0.67545552	0.998912436	0.995383189	Bacteria.Bacteroidetes.Bacteroidia.Bacteroidales	TOP3A
349411	ENSG00000177302	rs8076336	0.16790225	0.037818366	0.76443657	0.250929438	0.383697977	-0.491097895	0.031709307	-0.101963643	0.275189823	0.231710363	0.105381512	0.088031253	0.272930078	0.056565569	0.82693247	0.824460769	Bacteria.Firmicutes.Erysipelotrichia.Erysipelotrichales.Erysipelotrichaceae.Faecalitalea	TOP3A
349412	ENSG00000177302	rs8076336	0.145874522	0.242018881	0.935699856	0.880774905	0.343841103	-0.277940041	0.01003668	0.016617075	0.233647219	0.235432754	0.123934305	0.110361822	0.202226589	0.12465812	0.99846362	0.994553009	Bacteria.Firmicutes.Clostridia.Clostridiales.Ruminococcaceae.Ruminiclostridium.9	TOP3A
349413	ENSG00000177302	rs8076336	0.041823602	0.055992439	0.183947481	0.336428323	0.360841599	-0.331688601	-0.108776668	0.08009989	0.173842514	0.170501926	0.081009361	0.082721959	0.041449794	0.02386049	0.996033175	0.94492537	Bacteria.Firmicutes.Clostridia.Clostridiales.Lachnospiraceae.Lachnospiraceae.NK4A136.group	TOP3A
349414	ENSG00000177302	rs8076336	0.438649719	0.083666948	0.360533603	0.681958864	0.180450254	-0.412778471	-0.098385637	-0.044457418	0.231585398	0.235020254	0.106853644	0.108008562	0.319243106	0.085209932	0.998201428	0.99782309	Bacteria.Firmicutes.Bacilli.Bacillales.Staphylococcaceae.Staphylococcus	TOP3A
349415	ENSG00000177302	rs8076336	0.110892363	0.030464923	0.451600528	0.522596624	0.291965975	-0.404604347	0.059487219	0.051279619	0.180686214	0.182949673	0.078557845	0.079778433	0.117974881	0.017990689	0.919919759	0.915747216	Bacteria.Firmicutes.Clostridia.Clostridiales.Lachnospiraceae.Roseburia	TOP3A
349416	ENSG00000177302	rs8076336	0.059686355	0.074371785	0.597873218	0.899048218	0.334409604	-0.303512472	0.058608776	-0.013231856	0.174527107	0.167404495	0.110577366	0.103899027	0.057804677	0.020792972	0.998239218	0.997356147	Bacteria.Firmicutes.Clostridia.Clostridiales.Ruminococcaceae.Flavonifractor	TOP3A
349417	ENSG00000177302	rs8076336	0.084362951	0.086875686	0.676449375	0.518431964	0.413062465	-0.43053246	-0.044372743	0.071537793	0.235722956	0.247718014	0.105857312	0.110185832	0.112151749	0.03910472	0.999513786	0.966818112	Bacteria.Firmicutes.Erysipelotrichia.Erysipelotrichales.Erysipelotrichaceae	TOP3A
349418	ENSG00000177302	rs8076336	0.100660077	0.089235214	0.617919856	0.968961002	0.308063517	-0.328300425	0.049309919	-0.003757638	0.185026868	0.190335819	0.098389852	0.096203365	0.109928803	0.041513355	0.997851323	0.986280984	Bacteria.Firmicutes.Clostridia.Clostridiales.Lachnospiraceae.Fusicatenibacter	TOP3A
349419	ENSG00000177302	rs8076336	0.187941745	0.337587709	0.952490899	0.510496559	0.335688212	-0.220705325	-0.006425688	0.069647078	0.252307665	0.228481568	0.107442265	0.105262099	0.247622788	0.18509925	0.948231143	0.908416907	Bacteria.Firmicutes.Clostridia.Clostridiales.Lachnospiraceae..Eubacterium..xylanophilum.group	TOP3A
349420	ENSG00000177302	rs8076336	0.082978775	0.101566007	0.12188155	0.039972475	0.301454537	-0.270408457	0.141434784	-0.182730807	0.171245395	0.162851509	0.090254484	0.087204242	0.072924598	0.03071934	0.492996252	0.859131008	Bacteria.Actinobacteria.Actinobacteria.Bifidobacteriales.Bifidobacteriaceae	TOP3A
349421	ENSG00000177302	rs8076336	0.119471051	0.162401226	0.754645754	0.657410991	0.306694865	-0.269245762	-0.028757964	0.037791719	0.19442318	0.190570535	0.091637731	0.084828475	0.105907129	0.03901773	0.999989953	0.995249858	Bacteria.Firmicutes.Clostridia.Clostridiales.Christensenellaceae	TOP3A
349422	ENSG00000177302	rs8076336	0.781467059	0.06522676	0.334244624	0.364265854	0.084665829	-0.565218456	0.081807024	0.07543782	0.303960558	0.301459828	0.084101402	0.082574349	0.771063976	0.160832412	0.805276829	0.890273479	Bacteria.Firmicutes.Clostridia.Clostridiales.Lachnospiraceae..Eubacterium..rectale.group	TOP3A
349423	ENSG00000177302	rs8076336	0.088770646	0.252535823	0.695708792	0.923060315	0.393530244	-0.270266972	0.045239134	0.010299837	0.227814695	0.234137313	0.115161247	0.106239207	0.183520784	0.135026308	0.998768023	0.999934415	Bacteria.Firmicutes.Clostridia.Clostridiales.Ruminococcaceae.Ruminococcaceae.NK4A214.group	TOP3A
349424	ENSG00000177302	rs8076336	0.085936431	0.147874703	0.933230411	0.220711291	0.306391989	-0.248226296	-0.0075337	-0.097561793	0.175753096	0.169525365	0.089578801	0.07891131	0.069412631	0.047557776	0.779342328	0.832236893	Bacteria.Firmicutes.Negativicutes.Selenomonadales.Veillonellaceae.Veillonella	TOP3A
349425	ENSG00000177302	rs8076336	0.09420107	0.078275232	0.792823034	0.838080492	0.370992378	-0.33168664	-0.030178039	0.020132584	0.21847617	0.185449076	0.114435336	0.098132326	0.104969693	0.033893094	0.682428306	0.910444892	Bacteria.Firmicutes.Bacilli.Lactobacillales	TOP3A
349426	ENSG00000177302	rs8076336	0.023832616	0.045745132	0.23147802	0.521889965	0.439809477	-0.348260974	0.120787049	-0.063873685	0.190124346	0.171033518	0.100015274	0.099202521	0.046446726	0.019473694	0.898746998	0.918095151	Bacteria.Firmicutes.Clostridia.Clostridiales.Lachnospiraceae..Eubacterium..eligens.group	TOP3A
349427	ENSG00000177302	rs8076336	0.744526176	0.929275552	0.214876262	0.087902001	0.085652733	-0.021073062	0.118877702	-0.149951717	0.261747255	0.236521272	0.094926697	0.086565187	0.446491919	0.35258357	0.813769345	0.713758307	Bacteria.Firmicutes.Negativicutes.Selenomonadales.Veillonellaceae	TOP3A
349428	ENSG00000177302	rs8076336	0.123204666	0.048981134	0.679392592	0.332438822	0.289592328	-0.347866548	0.028662258	0.073955981	0.185465962	0.17343144	0.06904392	0.075744664	0.108283705	0.02246739	0.997528932	0.993985312	Bacteria.Bacteroidetes.Bacteroidia.Bacteroidales.Rikenellaceae.Alistipes	TOP3A
349429	ENSG00000177302	rs8076336	0.041110511	0.022642631	0.802811491	0.288563971	0.429686217	-0.419223093	0.022632033	0.090468079	0.206262674	0.179605553	0.090269101	0.084557933	0.053267767	0.010755915	0.837559402	0.871464712	Bacteria.Firmicutes.Clostridia.Clostridiales.Lachnospiraceae.Lachnospira	TOP3A
349430	ENSG00000177302	rs8076336	0.606336127	0.493543979	0.374179663	0.756650501	-0.479606605	-0.620327472	0.141550631	0.047016231	0.926257002	0.900969223	0.158203794	0.15109397	0.999415694	0.830117697	0.990344402	0.973710091	Bacteria.Firmicutes	TOP3A
349431	ENSG00000177302	rs8076336	0.194325848	0.111859544	0.575839733	0.965467169	0.276769939	-0.343398173	-0.073516519	-0.00491409	0.211077605	0.213102178	0.130750488	0.113075157	0.203968088	0.066297378	0.857149428	0.994506574	Bacteria.Firmicutes.Clostridia.Clostridiales.Family.XIII	TOP3A
349432	ENSG00000177302	rs8076336	0.248796854	0.412488564	0.871989059	0.484065784	0.308001991	-0.197563705	-0.020223681	0.081607589	0.264709484	0.239545874	0.125022774	0.11596153	0.302510493	0.193695846	0.999274386	0.998480911	Bacteria.Firmicutes.Clostridia.Clostridiales.Ruminococcaceae.Ruminococcaceae.UCG.013	TOP3A
349433	ENSG00000177302	rs8076336	0.086572011	0.081211602	0.88309167	0.855025976	0.349609703	-0.317296324	0.012168734	-0.013176549	0.200958913	0.179182591	0.082432081	0.071835704	0.064596219	0.031987324	0.99994518	0.999865593	Bacteria.Bacteroidetes.Bacteroidia.Bacteroidales.Prevotellaceae	TOP3A
349434	ENSG00000177302	rs8076336	0.068202525	0.031529923	0.488299534	0.244446233	0.422905055	-0.427221266	0.05552128	-0.077569341	0.228099168	0.194448881	0.079666491	0.066048961	0.130513054	0.035456578	0.999614985	0.99936283	Bacteria.Firmicutes.Clostridia.Clostridiales.Lachnospiraceae.Tyzzerella.4	TOP3A
349435	ENSG00000177302	rs8076336	0.186231544	0.022138585	0.840651295	0.256673919	0.302663155	-0.478108881	-0.019174444	-0.086617452	0.226593202	0.204035551	0.094991375	0.075701386	0.251587188	0.02844638	0.999814869	0.914519823	Bacteria.Actinobacteria.Actinobacteria.Corynebacteriales.Corynebacteriaceae	TOP3A
349436	ENSG00000177302	rs8076336	0.303586411	0.194614708	0.224530279	0.759784197	0.218129457	-0.298231091	0.104174194	-0.025514758	0.210375607	0.22759408	0.08496618	0.083100773	0.230864784	0.076622276	0.99786128	0.999462671	Bacteria.Firmicutes.Clostridia.Clostridiales.Lachnospiraceae.Anaerostipes	TOP3A
349437	ENSG00000177302	rs8076336	0.104334544	0.074426741	0.731795451	0.932045441	0.307553934	-0.322588882	-0.028520973	-0.006870784	0.186748403	0.177960793	0.082863332	0.08026841	0.102455522	0.036656182	0.998970432	0.998994847	Bacteria.Firmicutes.Erysipelotrichia.Erysipelotrichales.Erysipelotrichaceae.Erysipelatoclostridium	TOP3A
349438	ENSG00000177302	rs8076336	0.101799219	0.100124098	0.532861338	0.564682572	0.481034751	-0.42519929	0.066493354	-0.054852488	0.28990125	0.254969453	0.106060153	0.09476648	0.225588624	0.108853591	0.984987993	0.971423926	Bacteria.Proteobacteria.Deltaproteobacteria.Desulfovibrionales.Desulfovibrionaceae.Desulfovibrio	TOP3A
349439	ENSG00000177302	rs8076336	0.838444355	0.34788319	0.354008305	0.753956172	-0.105997952	-0.498345677	0.103118392	0.034301639	0.517846543	0.527104943	0.110474374	0.108985982	0.915682257	0.584077457	0.956359196	0.940092447	Bacteria.Firmicutes.Clostridia.Clostridiales.Ruminococcaceae	TOP3A
349440	ENSG00000177302	rs8076336	0.202764223	0.037602039	0.698376131	0.441887561	0.261701791	-0.423329087	0.033911574	0.069393061	0.203422034	0.199502478	0.087129964	0.0896932	0.24485311	0.032552995	0.964011852	0.92558861	Bacteria.Proteobacteria.Betaproteobacteria	TOP3A
349441	ENSG00000177302	rs8076336	0.383560561	0.056441962	0.416980822	0.502377158	0.211401951	-0.451124239	-0.085601887	-0.063488408	0.240996614	0.232332671	0.104801413	0.09413277	0.325518928	0.041312845	0.973651245	0.997803387	Bacteria.Actinobacteria.Actinobacteria.Micrococcales	TOP3A
349442	ENSG00000177302	rs8076336	0.133428761	0.078842025	0.811256506	0.704184523	0.300065633	-0.314190979	0.021205916	0.029371411	0.197484719	0.176008648	0.088445054	0.077023953	0.108742086	0.040390182	0.905807925	0.996759562	Bacteria.Bacteroidetes.Bacteroidia.Bacteroidales.Porphyromonadaceae	TOP3A
349443	ENSG00000177302	rs8076336	0.089557945	0.074154584	0.27985738	0.960107624	0.296441498	-0.296528102	0.099390768	-0.004145222	0.172042367	0.163426568	0.091218733	0.082559627	0.06513693	0.023559458	0.972085394	0.969941663	Bacteria.Proteobacteria.Deltaproteobacteria.Desulfovibrionales.Desulfovibrionaceae	TOP3A
349444	ENSG00000177302	rs8076336	0.47837988	0.784656369	0.619627966	0.300679513	0.21995788	-0.078097298	-0.052022599	0.108247261	0.308510892	0.284641059	0.104310203	0.103768469	0.410769762	0.453739718	0.707414662	0.754183862	Bacteria.Firmicutes.Erysipelotrichia.Erysipelotrichales.Erysipelotrichaceae.Holdemanella	TOP3A
349445	ENSG00000177302	rs8076336	0.811935125	0.612634455	0.120193772	0.319322472	0.059530052	-0.119450325	-0.169395654	0.103123208	0.249199822	0.23479871	0.107598801	0.102771616	0.460942971	0.202015363	0.837743285	0.906546295	Bacteria.Firmicutes.Clostridia.Clostridiales.Ruminococcaceae.Ruminococcaceae.UCG.003	TOP3A
349446	ENSG00000177302	rs8076336	0.122888817	0.166105996	0.741931291	0.66757484	0.30478028	-0.269346543	-0.030198187	0.035560178	0.195025431	0.192348631	0.091320589	0.082427439	0.108671041	0.038970496	0.999417824	0.997023453	Bacteria.Firmicutes.Clostridia.Clostridiales.Christensenellaceae.Christensenellaceae.R.7.group	TOP3A
349447	ENSG00000177302	rs8076336	0.291451874	0.023026052	0.564007666	0.267697931	0.259380152	-0.612720175	0.062158346	0.116453997	0.243903613	0.263274331	0.107202141	0.104179917	0.409538038	0.047805643	0.997570438	0.969568167	Bacteria.Firmicutes.Clostridia.Clostridiales.Lachnospiraceae.Lachnospiraceae.UCG.008	TOP3A
349448	ENSG00000177302	rs8076336	0.180922096	0.063649659	0.920523666	0.550545258	0.309481412	-0.399048516	-0.009717333	-0.052012257	0.228870062	0.211546308	0.097021447	0.086683707	0.293510339	0.066778215	0.99946547	0.972078348	Bacteria.Firmicutes.Erysipelotrichia.Erysipelotrichales.Erysipelotrichaceae..Clostridium..innocuum.group	TOP3A
349449	ENSG00000177374	rs4790310	0.354420569	0.284569253	0.704210532	0.807321116	-0.199315221	0.168308841	0.028685871	-0.015323552	0.213717631	0.156003576	0.075233134	0.062579735	0.241564447	0.12876038	0.943988959	0.949742674	Bacteria.Proteobacteria.Betaproteobacteria.Burkholderiales.Alcaligenaceae	HIC1
349450	ENSG00000177374	rs4790310	0.755230752	0.596473223	0.694716702	0.850249445	-0.085594572	0.129210721	0.04243548	-0.016003746	0.273422517	0.242851376	0.107654257	0.084433595	0.676183961	0.39075801	0.998986731	0.998377846	Bacteria.Firmicutes.Clostridia.Clostridiales.Family.XI.Anaerococcus	HIC1
349451	ENSG00000177374	rs4790310	0.992674691	0.528400716	0.188800831	0.005919694	-0.00204197	-0.103476169	-0.128593198	0.226150132	0.221570694	0.163262679	0.096842935	0.079508386	0.518055018	0.199509206	0.609169743	0.982679299	Bacteria.Firmicutes.Bacilli	HIC1
349452	ENSG00000177374	rs4790310	0.112321473	0.052100847	0.126010591	0.07037802	-0.383384999	0.343412506	0.159752949	-0.149133234	0.238229201	0.173612052	0.103090483	0.081084037	0.142854462	0.032613273	0.993501001	0.777270929	Bacteria.Firmicutes.Erysipelotrichia.Erysipelotrichales	HIC1
349453	ENSG00000177374	rs4790310	0.447377453	0.639841157	0.741492022	0.930039699	-0.241367947	0.119129571	-0.053089808	-0.011006388	0.315778173	0.253419238	0.160262688	0.124887175	0.505416479	0.366915785	0.955098408	0.999148231	Bacteria.Firmicutes.Clostridia.Clostridiales.Ruminococcaceae.Anaerotruncus	HIC1
349454	ENSG00000177374	rs4790310	0.946024418	0.780671248	0.117668898	0.185163565	-0.014134173	0.045258159	0.164142661	-0.117364496	0.20798351	0.161876967	0.103537735	0.087650715	0.508163331	0.22113882	0.696504714	0.961152204	Bacteria.Bacteroidetes.Bacteroidia.Bacteroidales.Porphyromonadaceae.Odoribacter	HIC1
349455	ENSG00000177374	rs4790310	0.618770831	0.610342459	0.54363302	0.351892638	-0.106118412	0.081521591	0.072799491	-0.10026351	0.212256665	0.159214005	0.119247393	0.10694174	0.327592368	0.178604322	0.812173554	0.778300993	Bacteria.Firmicutes.Clostridia.Clostridiales.Ruminococcaceae.Butyricicoccus	HIC1
349456	ENSG00000177374	rs4790310	0.858939154	0.714187465	0.333250062	0.420625021	-0.040109897	0.070055242	0.095880675	-0.059997208	0.22480521	0.19046278	0.098365725	0.074034413	0.592551045	0.314508723	0.997152221	0.990360691	Bacteria.Firmicutes.Clostridia.Clostridiales.Family.XI	HIC1
349457	ENSG00000177374	rs4790310	0.559429689	0.22058977	0.255825344	0.059501002	0.222559875	-0.389751913	-0.138457441	0.20401476	0.379364122	0.315160726	0.120790305	0.106395027	0.788394245	0.342109217	0.99967607	0.999141757	Bacteria.Firmicutes.Negativicutes.Selenomonadales	HIC1
349458	ENSG00000177374	rs4790310	0.562633451	0.33171408	0.57663799	0.809420587	-0.126084953	0.159574149	-0.062591741	-0.019880862	0.216687492	0.163187022	0.111554329	0.082103976	0.256242756	0.073076183	0.884050058	0.998318077	Bacteria.Firmicutes.Clostridia.Clostridiales.Lachnospiraceae..Eubacterium..hallii.group	HIC1
349459	ENSG00000177374	rs4790310	0.56043458	0.153896278	0.94603106	0.295897172	-0.167110376	0.29914409	-0.006625188	0.076616327	0.285579973	0.207381905	0.097501258	0.072716956	0.444238225	0.130827899	0.999586829	0.996426659	Bacteria.Firmicutes.Negativicutes.Selenomonadales.Veillonellaceae.Megasphaera	HIC1
349460	ENSG00000177374	rs4790310	0.205573187	0.039508128	0.411286116	0.084236716	-0.287203446	0.402085721	-0.083478174	0.142830971	0.224652149	0.191422511	0.100955934	0.081475659	0.230707248	0.044520082	0.988161388	0.950695192	Bacteria.Firmicutes.Bacilli.Lactobacillales.Carnobacteriaceae	HIC1
349461	ENSG00000177374	rs4790310	0.677748071	0.373233469	0.691325352	0.860801886	-0.096166755	0.148532244	-0.028084478	-0.009911549	0.23040042	0.165676405	0.070421837	0.05630296	0.399684038	0.148148034	0.998302481	0.99762474	Bacteria.Proteobacteria.Gammaproteobacteria.Enterobacteriales.Enterobacteriaceae.Escherichia.Shigella	HIC1
349462	ENSG00000177374	rs4790310	0.718409237	0.655000626	0.189539955	0.648751317	0.096644082	0.090471966	0.185769867	-0.048135681	0.266874194	0.201557936	0.140139426	0.105194372	0.481146916	0.274931057	0.998330087	0.999834196	Bacteria.Actinobacteria.Coriobacteriia.Coriobacteriales.Coriobacteriaceae.Collinsella	HIC1
349463	ENSG00000177374	rs4790310	0.673196758	0.375526772	0.808378529	0.850887339	-0.109214094	0.173421698	0.030916137	0.019152201	0.257791679	0.194375202	0.126969153	0.10148196	0.487003544	0.181996636	0.999274386	0.999563655	Bacteria.Firmicutes.Clostridia.Clostridiales.Ruminococcaceae.Ruminococcaceae.UCG.013	HIC1
349464	ENSG00000177374	rs4790310	0.039063415	0.047523172	0.009786173	0.027681369	-0.439230115	0.335279435	-0.263505131	0.165748188	0.208617988	0.166039493	0.099044289	0.07361339	0.072522133	0.02919378	0.67383014	0.916976133	Bacteria.Firmicutes.Clostridia.Clostridiales.Ruminococcaceae.Ruminococcus.2	HIC1
349465	ENSG00000177374	rs4790310	0.412445302	0.323423047	0.33952879	0.385981808	-0.155318929	0.141947231	0.076051581	-0.053905921	0.188306587	0.142676201	0.079050394	0.06176798	0.195066667	0.085618082	0.650596433	0.957040409	Bacteria.Firmicutes.Negativicutes.Selenomonadales.Acidaminococcaceae	HIC1
349466	ENSG00000177374	rs4790310	0.610560403	0.396967827	0.439146627	0.838556302	-0.103675029	0.128338877	0.090073818	-0.018515612	0.202604199	0.150527508	0.115724649	0.090520516	0.260084544	0.078321739	0.807372968	0.999116829	Bacteria.Firmicutes.Clostridia.Clostridiales.Ruminococcaceaencultured	HIC1
349467	ENSG00000177374	rs4790310	0.160258344	0.137839034	0.033176869	0.135715556	-0.268361414	0.20878333	-0.154618378	0.087241677	0.188961259	0.138993605	0.071071624	0.0577608	0.10036177	0.046916124	0.886074846	0.900796341	Bacteria.Proteobacteria.Betaproteobacteria.Burkholderiales.Alcaligenaceae.Parasutterella	HIC1
349468	ENSG00000177374	rs4790310	0.431737527	0.559826658	0.808756259	0.717047552	-0.174135297	0.102993761	-0.01795902	-0.022044828	0.220126637	0.175735914	0.073904339	0.06056854	0.280028949	0.224212427	0.93214298	0.850852744	Bacteria.Firmicutes.Clostridia.Clostridiales.Lachnospiraceae.Tyzzerella	HIC1
349469	ENSG00000177374	rs4790310	0.688318614	0.461921056	0.047500986	0.03610856	-0.07582606	0.102987249	-0.141873519	0.106346256	0.188197299	0.139170964	0.070252388	0.049709161	0.224286287	0.101946781	0.937508231	0.769804128	Bacteria.Firmicutes.Negativicutes.Selenomonadales.Veillonellaceae.Dialister	HIC1
349470	ENSG00000177374	rs4790310	0.417653435	0.336464704	0.801830217	0.874914872	-0.201100894	0.172302888	0.020718718	-0.011820843	0.24656313	0.177956714	0.082219708	0.074800775	0.246737026	0.127215036	0.999507593	0.935584968	Bacteria.Firmicutes.Clostridia.Clostridiales.Lachnospiraceae.Lachnoclostridium	HIC1
349471	ENSG00000177374	rs4790310	0.295899626	0.192239889	0.467303923	0.309574295	-0.223089729	0.199147548	-0.05774503	0.057698995	0.21173671	0.151160252	0.078983433	0.056346718	0.153897835	0.058446476	0.99894297	0.998882343	Bacteria.Verrucomicrobia.Verrucomicrobiae.Verrucomicrobiales.Verrucomicrobiaceae.Akkermansia	HIC1
349472	ENSG00000177374	rs4790310	0.398555025	0.923254768	0.234454587	0.648550603	0.470593829	-0.04133239	-0.118873086	0.035614457	0.553825044	0.427412776	0.099066348	0.077783106	0.896748936	0.759155793	0.998947111	0.995399427	Bacteria.Bacteroidetes	HIC1
349473	ENSG00000177374	rs4790310	0.478487138	0.623106817	0.441659121	0.020811928	-0.132215029	0.067245212	-0.084198163	0.184797671	0.185488972	0.136186903	0.108774678	0.078032655	0.249213344	0.149429737	0.64712502	0.921307549	Bacteria.Firmicutes.Bacilli.Lactobacillales.Streptococcaceae.Streptococcus	HIC1
349474	ENSG00000177374	rs4790310	0.751237177	0.979371482	0.192227909	0.279968165	0.084314693	-0.005233118	0.132748676	-0.086628166	0.264862835	0.201622083	0.100758336	0.07952397	0.630779232	0.434955044	0.996483139	0.865911567	Bacteria.Bacteroidetes.Bacteroidia.Bacteroidales.Porphyromonadaceae.Butyricimonas	HIC1
349475	ENSG00000177374	rs4790310	0.244661097	0.272981406	0.406498834	0.475798233	-0.380443936	0.29618928	0.071650752	-0.047062813	0.324090574	0.267937335	0.085766772	0.065622728	0.570662133	0.332578405	0.999785669	0.999420701	Bacteria.Firmicutes.Clostridia.Clostridiales.Ruminococcaceae.Faecalibacterium	HIC1
349476	ENSG00000177374	rs4790310	0.222019573	0.278692836	0.315078598	0.587149122	-0.266067973	0.192546321	0.081267987	-0.037204464	0.215822211	0.176283582	0.080278385	0.068184308	0.209493771	0.111954946	0.974757503	0.969189617	Bacteria.Firmicutes.Clostridia.Clostridiales.Ruminococcaceae.Subdoligranulum	HIC1
349477	ENSG00000177374	rs4790310	0.398576861	0.923276274	0.234471928	0.648563091	0.470575814	-0.041321046	-0.118872202	0.035613828	0.553829623	0.427415622	0.099069323	0.077784702	0.895032652	0.758514295	0.998912436	0.995383189	Bacteria.Bacteroidetes.Bacteroidia.Bacteroidales	HIC1
349478	ENSG00000177374	rs4790310	0.428183802	0.396796433	0.892509612	0.914300291	-0.186472412	0.144193457	0.011597527	0.007549854	0.233904221	0.169061481	0.085494958	0.069887173	0.312193219	0.178170981	0.988206547	0.954608127	Bacteria.Proteobacteria.Betaproteobacteria.Burkholderiales	HIC1
349479	ENSG00000177374	rs4790310	0.736380076	0.776057156	0.68306013	0.474617267	-0.088038818	0.055181721	0.039590449	-0.052690165	0.26041247	0.193193996	0.096538317	0.073272293	0.491333215	0.346897226	0.875924982	0.909473258	Bacteria.Firmicutes.Clostridia.Clostridiales.Ruminococcaceae.Ruminococcaceae.UCG.014	HIC1
349480	ENSG00000177374	rs4790310	0.377046985	0.617583412	0.662451692	0.757260861	-0.274749125	0.112179409	-0.068013607	-0.03620992	0.308933696	0.223621087	0.155103084	0.116668565	0.36466392	0.266028616	0.940425108	0.998649563	Bacteria.Firmicutes.Clostridia.Clostridiales.Family.XIII.Family.XIII.AD3011.group	HIC1
349481	ENSG00000177374	rs4790310	0.972074565	0.57852345	0.044349722	0.27057978	0.006948955	0.080413069	-0.206722381	0.087543206	0.19775337	0.144030017	0.100844565	0.078793508	0.437221943	0.173259199	0.44114184	0.885737814	Bacteria.Actinobacteria.Actinobacteria	HIC1
349482	ENSG00000177374	rs4790310	0.421518381	0.275682834	0.340788126	0.297435963	-0.153737443	0.155328577	0.08260542	-0.072640688	0.190073575	0.141313095	0.086088433	0.069165473	0.175570596	0.061283225	0.996546716	0.994860843	Bacteria.Firmicutes.Clostridia.Clostridiales.Ruminococcaceae.Ruminococcaceae.UCG.002	HIC1
349483	ENSG00000177374	rs4790310	0.952786183	0.776519925	0.271657185	0.419161724	0.014600762	0.052089578	0.170826839	-0.092559282	0.245664259	0.182756465	0.154102442	0.113854108	0.479262889	0.279151488	0.885425602	0.989731238	Bacteria.Actinobacteria.Coriobacteriia.Coriobacteriales.Coriobacteriaceae	HIC1
349484	ENSG00000177374	rs4790310	0.307103253	0.219923163	0.212125393	0.385369365	-0.194650609	0.175152208	-0.160416286	0.082127999	0.189112496	0.141424541	0.127319853	0.09398426	0.117979381	0.051061545	0.94012414	0.956901174	Bacteria.Firmicutes.Clostridia.Clostridiales.Ruminococcaceae.Ruminiclostridium.5	HIC1
349485	ENSG00000177374	rs4790310	0.733240939	0.583926917	0.915655948	0.789519025	-0.215333895	0.267315077	0.015223018	-0.03206745	0.629148458	0.485704923	0.143189621	0.119645277	0.807538491	0.675499737	0.934387102	0.99665811	Bacteria.Proteobacteria	HIC1
349486	ENSG00000177374	rs4790310	0.369155798	0.237202254	0.780875845	0.776976889	-0.173228129	0.170418181	-0.025708905	-0.0213694	0.191572693	0.142867442	0.092042401	0.075132518	0.159227305	0.067560977	0.99766152	0.950951254	Bacteria.Firmicutes.Clostridia.Clostridiales.Lachnospiraceae.Coprococcus.1	HIC1
349487	ENSG00000177374	rs4790310	0.309082687	0.231513944	0.51805886	0.501985221	-0.203916312	0.20400094	-0.060209806	0.057896903	0.198933334	0.168932	0.092655012	0.085763439	0.189726149	0.083666351	0.998173674	0.994266973	Bacteria.Firmicutes.Bacilli.Bacillales	HIC1
349488	ENSG00000177374	rs4790310	0.437528715	0.135373072	0.956370913	0.350558493	-0.15113577	0.234568483	0.003648878	0.054204506	0.193487623	0.155164332	0.066444148	0.057653917	0.269540145	0.068939054	0.998131001	0.993943049	Bacteria.Firmicutes.Clostridia.Clostridiales.Clostridiaceae.1	HIC1
349489	ENSG00000177374	rs4790310	0.486674633	0.791684849	0.381834485	0.636329021	0.672039228	-0.194476746	-0.14580957	0.060438669	0.960691231	0.733331506	0.165616425	0.127229447	0.987348183	0.798581945	0.996576058	0.849490892	Bacteria.Firmicutes.Clostridia.Clostridiales	HIC1
349490	ENSG00000177374	rs4790310	0.344494402	0.229883126	0.631787293	0.540925528	-0.230048732	0.204563466	-0.057144985	0.048947892	0.241609467	0.168799914	0.118692835	0.07964059	0.249575461	0.089096932	0.91821364	0.885202378	Bacteria.Firmicutes.Clostridia.Clostridiales.Ruminococcaceae.Ruminococcaceae.UCG.005	HIC1
349491	ENSG00000177374	rs4790310	0.740672613	0.664414619	0.986549712	0.991642447	-0.153062846	0.14586527	-0.002231798	0.001022515	0.460536761	0.334718288	0.131885613	0.097247286	0.757860658	0.51533695	0.913745884	0.928848903	Bacteria.Firmicutes.Clostridia.Clostridiales.Lachnospiraceae..Eubacterium..rectale.group	HIC1
349492	ENSG00000177374	rs4790310	0.29601877	0.192450321	0.46903177	0.309730284	-0.222682242	0.198981935	-0.057457843	0.05765717	0.21140254	0.151106965	0.078897659	0.056324173	0.151524718	0.059343593	0.998409995	0.996467843	Bacteria.Verrucomicrobia	HIC1
349493	ENSG00000177374	rs4790310	0.303968313	0.097843237	0.004798733	0.001640676	-0.182069161	0.227281922	0.264918119	-0.263717392	0.175737007	0.135351948	0.09075712	0.080308677	0.148660493	0.03042126	0.877294832	0.999513539	Bacteria.Firmicutes.Clostridia.Clostridiales.Lachnospiraceae.Dorea	HIC1
349494	ENSG00000177374	rs4790310	0.360876872	0.239588262	0.670744853	0.563003787	-0.225557602	0.20764796	-0.043216939	0.041380958	0.245147515	0.174974886	0.101202706	0.071184266	0.225735747	0.096355323	0.999305535	0.989974535	Bacteria.Proteobacteria.Gammaproteobacteria.Pseudomonadales.Pseudomonadaceae.Pseudomonas	HIC1
349495	ENSG00000177374	rs4790310	0.764544482	0.319272676	0.656980457	0.787105899	-0.076307715	0.188865565	0.044473009	0.020002112	0.253718023	0.188202127	0.099691457	0.073762005	0.53372696	0.190327344	0.999469974	0.995279203	Bacteria.Bacteroidetes.Bacteroidia.Bacteroidales.Porphyromonadaceae.Barnesiella	HIC1
349496	ENSG00000177374	rs4790310	0.42480585	0.320121844	0.43819425	0.588088849	-0.152261914	0.147941532	0.061553022	-0.038670705	0.189595244	0.147682724	0.078916733	0.071050403	0.196358462	0.076321794	0.899212428	0.953478534	Bacteria.Proteobacteria.Deltaproteobacteria	HIC1
349497	ENSG00000177374	rs4790310	0.371353823	0.095351727	0.742979898	0.185767491	-0.176105698	0.2669445	-0.022676442	0.078959981	0.195657108	0.157763348	0.068864843	0.059051412	0.255227302	0.050355192	0.99830237	0.997282036	Bacteria.Firmicutes.Clostridia.Clostridiales.Clostridiaceae.1.Clostridium.sensu.stricto.1	HIC1
349498	ENSG00000177374	rs4790310	0.129259836	0.054479926	0.138097584	0.06526564	-0.351847554	0.329076781	0.146607624	-0.146359372	0.229031542	0.168082447	0.097666458	0.0780725	0.14247441	0.027815652	0.999513786	0.797289232	Bacteria.Firmicutes.Erysipelotrichia.Erysipelotrichales.Erysipelotrichaceae	HIC1
349499	ENSG00000177374	rs4790310	0.009470744	0.018414048	0.005394383	0.022256872	-0.676319327	0.448147167	-0.289240086	0.172021524	0.253047006	0.185403984	0.100516606	0.073478822	0.071580701	0.032455883	0.999028109	0.997798285	Bacteria.Actinobacteria.Actinobacteria.Micrococcales.Micrococcaceae	HIC1
349500	ENSG00000177374	rs4790310	0.822494356	0.519982439	0.33077954	0.501844484	-0.048828051	0.101124792	0.11430637	-0.059480324	0.216789552	0.156338007	0.11666702	0.088079888	0.436901505	0.189783178	0.820946017	0.991589527	Bacteria.Firmicutes.Clostridia.Clostridiales.Ruminococcaceae..Eubacterium..coprostanoligenes.group	HIC1
349501	ENSG00000177374	rs4790310	0.276850355	0.233555949	0.254238559	0.631591274	-0.210519659	0.171409376	-0.116722655	0.035337099	0.191994625	0.142571822	0.101486029	0.073354565	0.153967505	0.05901682	0.596641973	0.963320761	Bacteria.Actinobacteria.Actinobacteria.Bifidobacteriales.Bifidobacteriaceae	HIC1
349502	ENSG00000177374	rs4790310	0.409127172	0.316871672	0.712597857	0.83301888	-0.157842811	0.142730538	0.031207124	0.013533463	0.190007332	0.141519906	0.084353014	0.063937433	0.171513169	0.069863906	0.864026681	0.937011022	Bacteria.Proteobacteria.Gammaproteobacteria.Pasteurellales.Pasteurellaceae	HIC1
349503	ENSG00000177374	rs4790310	0.547892277	0.816658009	0.108715517	0.178118759	0.164928241	-0.045844478	0.198072843	-0.12114955	0.273045	0.196949265	0.121816012	0.08901009	0.442742993	0.297255551	0.998768023	0.921968885	Bacteria.Firmicutes.Clostridia.Clostridiales.Ruminococcaceae.Ruminococcaceae.NK4A214.group	HIC1
349504	ENSG00000177374	rs4790310	0.491536238	0.738902276	0.923952066	0.668183165	-0.163081392	0.066505717	-0.009617098	-0.034219975	0.235760408	0.198694172	0.100363889	0.079475797	0.405284881	0.301007685	0.999814869	0.942552604	Bacteria.Actinobacteria.Actinobacteria.Corynebacteriales.Corynebacteriaceae	HIC1
349505	ENSG00000177374	rs4790310	0.912092667	0.946737273	0.601129888	0.390547781	-0.032993085	-0.015551285	0.060083366	-0.074038047	0.297708494	0.231903667	0.114377536	0.085661395	0.582637543	0.402182292	0.996423631	0.960268902	Bacteria.Bacteroidetes.Bacteroidia.Bacteroidales.Prevotellaceae.Prevotella.7	HIC1
349506	ENSG00000177374	rs4790310	0.276630138	0.233445256	0.253798544	0.631191482	-0.210619573	0.171448364	-0.116847384	0.03538074	0.191996908	0.142570121	0.101499444	0.073358998	0.154249716	0.05897837	0.597713038	0.962515407	Bacteria.Actinobacteria.Actinobacteria.Bifidobacteriales.Bifidobacteriaceae.Bifidobacterium	HIC1
349507	ENSG00000177374	rs4790310	0.476216623	0.339913476	0.98936131	0.941444968	-0.16117176	0.153312929	-0.001461551	0.005353171	0.2249463	0.159486132	0.109196239	0.072601011	0.235226239	0.100849979	0.999550314	0.999283125	Bacteria.Proteobacteria.Gammaproteobacteria.Pseudomonadales	HIC1
349508	ENSG00000177374	rs4790310	0.412579712	0.241702745	0.80740237	0.541542151	-0.158230534	0.173619551	0.021834217	-0.040704167	0.19189204	0.146966959	0.089206978	0.066328978	0.170506718	0.074104566	0.996033175	0.957759426	Bacteria.Firmicutes.Clostridia.Clostridiales.Lachnospiraceae.Lachnospiraceae.NK4A136.group	HIC1
349509	ENSG00000177374	rs4790310	0.266241972	0.257046444	0.028380866	0.275104891	-0.206022942	0.162117592	-0.153909401	0.061392515	0.183742981	0.141798625	0.068672195	0.055785187	0.150006674	0.05873982	0.428018196	0.873225638	Bacteria.Fusobacteria.Fusobacteriia.Fusobacteriales	HIC1
349510	ENSG00000177374	rs4790310	0.550292916	0.416820521	0.350576222	0.394775658	-0.116506292	0.118415955	0.081674207	-0.058649236	0.19404636	0.144925178	0.086874926	0.068468947	0.27644366	0.100684264	0.715851537	0.906418779	Bacteria.Firmicutes.Clostridia.Clostridiales.Lachnospiraceae.Lachnospira	HIC1
349511	ENSG00000177374	rs4790310	0.959241581	0.704094048	0.50994664	0.711978774	-0.014682075	0.083634465	-0.053953354	0.024831338	0.286201463	0.219253608	0.081436873	0.066968093	0.631256037	0.32358318	0.839397483	0.995251343	Bacteria.Proteobacteria.Gammaproteobacteria	HIC1
349512	ENSG00000177374	rs4790310	0.948743003	0.429718895	0.650531689	0.642991104	0.021227097	0.16715648	0.06386653	0.047704793	0.328947537	0.210376842	0.140335513	0.102445294	0.688884341	0.251961501	0.998723033	0.998920199	Bacteria.Firmicutes.Clostridia.Clostridiales.Lachnospiraceae..Eubacterium..ventriosum.group	HIC1
349513	ENSG00000177374	rs4790310	0.991344598	0.79337013	0.180853514	0.196727806	-0.002408115	0.042534239	0.102640914	-0.070998056	0.221144613	0.161727354	0.075893696	0.054441991	0.43764408	0.259369692	0.998735039	0.999709092	Bacteria.Bacteroidetes.Bacteroidia.Bacteroidales.Prevotellaceae.Prevotella.9	HIC1
349514	ENSG00000177374	rs4790310	0.298979475	0.226720955	0.18789023	0.27619094	-0.198509028	0.176355631	-0.110502322	0.077350038	0.189621915	0.144526923	0.083045177	0.07044583	0.178258383	0.072485336	0.775498412	0.968614954	Bacteria.Firmicutes.Clostridia.Clostridiales.Peptostreptococcaceae.Intestinibacter	HIC1
349515	ENSG00000177374	rs4790310	0.386606493	0.320757415	0.595515233	0.452564408	-0.164518543	0.14175573	0.040720809	-0.04233881	0.188762739	0.141695123	0.076335059	0.056031754	0.165446863	0.094658023	0.99994518	0.999865593	Bacteria.Bacteroidetes.Bacteroidia.Bacteroidales.Prevotellaceae	HIC1
349516	ENSG00000177374	rs4790310	0.528425461	0.776546296	0.440978144	0.020509074	-0.117763788	0.039331631	-0.084304083	0.185521916	0.185816589	0.138011904	0.108748523	0.078144018	0.256687193	0.164633341	0.652659592	0.955303348	Bacteria.Firmicutes.Bacilli.Lactobacillales.Streptococcaceae	HIC1
349517	ENSG00000177374	rs4790310	0.201656205	0.036859668	0.414180529	0.080083509	-0.289325271	0.405991021	-0.082625896	0.141343702	0.224335467	0.190559713	0.100549269	0.07951567	0.225311424	0.044865247	0.963485106	0.971945944	Bacteria.Firmicutes.Bacilli.Lactobacillales.Carnobacteriaceae.Granulicatella	HIC1
349518	ENSG00000177374	rs4790310	0.43360504	0.352293845	0.873726196	0.849197044	-0.182533334	0.171307358	-0.013520443	0.013182347	0.23168545	0.182870893	0.084743378	0.069056959	0.275831017	0.136722434	0.965239182	0.997412515	Bacteria.Proteobacteria.Gammaproteobacteria.Enterobacteriales.Enterobacteriaceae.Citrobacter	HIC1
349519	ENSG00000177374	rs4790310	0.324126509	0.259418242	0.513665958	0.570850425	-0.195155287	0.181237532	0.054660251	-0.039833343	0.196445026	0.159321648	0.083236477	0.069926256	0.193100676	0.078913843	0.997466038	0.994193156	Bacteria.Bacteroidetes.Bacteroidia.Bacteroidales.Rikenellaceae	HIC1
349520	ENSG00000177374	rs4790310	0.846219988	0.696490001	0.595968574	0.588326295	-0.053814722	0.075607905	0.061877292	-0.046827489	0.276387388	0.192990348	0.116138306	0.086091909	0.470311896	0.220606124	0.948763256	0.971417375	Bacteria.Firmicutes.Clostridia.Clostridiales.Ruminococcaceae.Ruminococcaceae.UCG.003	HIC1
349521	ENSG00000177374	rs4790310	0.518452222	0.782984139	0.041503079	0.05703135	0.156595306	-0.046086582	0.208854801	-0.141747966	0.241207085	0.166643759	0.100457018	0.073180269	0.374121389	0.259846262	0.974916192	0.944015052	Bacteria.Firmicutes.Clostridia.Clostridiales.Ruminococcaceae.Ruminococcus.1	HIC1
349522	ENSG00000177374	rs4790310	0.913166151	0.955860004	0.749892403	0.856383151	0.086581137	0.034755157	-0.048479883	0.022245478	0.790951038	0.625540249	0.151445215	0.122436686	0.9056128	0.748553412	0.881912195	0.869351254	Bacteria.Firmicutes.Clostridia.Clostridiales.Lachnospiraceae	HIC1
349523	ENSG00000177374	rs4790310	0.686792219	0.714461465	0.18061461	0.154716071	0.110707714	-0.077245277	0.129060603	-0.107134892	0.273356977	0.210221689	0.095375684	0.074421567	0.568066802	0.372933336	0.984987993	0.971423926	Bacteria.Proteobacteria.Deltaproteobacteria.Desulfovibrionales.Desulfovibrionaceae.Desulfovibrio	HIC1
349524	ENSG00000177374	rs4790310	0.574148528	0.751794621	0.470145535	0.612941964	0.598116688	-0.250740273	-0.12740372	0.067417977	1.059054962	0.789496364	0.175384051	0.132635791	0.999415694	0.888519922	0.990344402	0.958814833	Bacteria.Firmicutes	HIC1
349525	ENSG00000177374	rs4790310	0.310641199	0.720204153	0.151962214	0.421461234	0.495978166	-0.128798781	-0.130150882	0.055148342	0.485431706	0.358051731	0.089796636	0.068174323	0.800925466	0.70096936	0.99911693	0.98634337	Bacteria.Bacteroidetes.Bacteroidia.Bacteroidales.Bacteroidaceae.Bacteroides	HIC1
349526	ENSG00000177374	rs4790310	0.410794901	0.36259847	0.875463228	0.444869664	-0.155068233	0.128749694	-0.013952099	0.050436818	0.187336931	0.140437627	0.088679125	0.065621274	0.170091825	0.080589839	0.94253553	0.990835033	Bacteria.Bacteroidetes.Bacteroidia.Bacteroidales.Porphyromonadaceae.Parabacteroides	HIC1
349527	ENSG00000177374	rs4790310	0.213409914	0.13232864	0.298388483	0.240195615	-0.263538045	0.24692258	0.074027578	-0.073302215	0.209761128	0.162040711	0.070626266	0.061848936	0.172931281	0.052580072	0.866853683	0.841901386	Bacteria.Firmicutes.Clostridia.Clostridiales.Lachnospiraceae.Roseburia	HIC1
349528	ENSG00000177374	rs4790310	0.561969348	0.623652928	0.00093116	0.008872961	-0.103438226	0.071426519	0.216696684	-0.144024524	0.177464657	0.144883059	0.062504871	0.053403232	0.257518004	0.139459237	0.199354752	0.444215104	Bacteria.Proteobacteria.Betaproteobacteria.Burkholderiales.Alcaligenaceae.Sutterella	HIC1
349529	ENSG00000177374	rs4790310	0.703549955	0.556000114	0.536373979	0.392146118	-0.087459786	0.094440629	0.065131351	-0.063948225	0.2288398	0.159579481	0.104787335	0.074239054	0.30016679	0.101968685	0.999989953	0.995249858	Bacteria.Firmicutes.Clostridia.Clostridiales.Christensenellaceae	HIC1
349530	ENSG00000177374	rs4790310	0.820659089	0.447031515	0.539180044	0.991545716	-0.054232008	0.1306365	-0.044158002	0.00061594	0.238275381	0.170779168	0.071537503	0.0579093	0.522641862	0.179835964	0.96628692	0.971088018	Bacteria.Proteobacteria.Gammaproteobacteria.Enterobacteriales.Enterobacteriaceae	HIC1
349531	ENSG00000177374	rs4790310	0.599552229	0.489569862	0.157618362	0.075705236	0.150605005	-0.149708628	0.15307149	-0.145830842	0.285457689	0.215445389	0.107091235	0.080812203	0.536084191	0.286468565	0.629190458	0.743378389	Bacteria.Firmicutes.Erysipelotrichia.Erysipelotrichales.Erysipelotrichaceae.Faecalitalea	HIC1
349532	ENSG00000177374	rs4790310	0.404566294	0.514522888	0.628115827	0.845995254	-0.300181891	0.192090872	-0.06470261	0.020687188	0.357837664	0.293113698	0.132954058	0.106090417	0.492343459	0.352347926	0.999437234	0.997643724	Bacteria.Proteobacteria.Betaproteobacteria.Neisseriales.Neisseriaceae	HIC1
349533	ENSG00000177374	rs4790310	0.622582137	0.836923742	0.067011715	0.09735681	0.117299787	-0.036960534	0.223830072	-0.147957013	0.23719999	0.178860535	0.12018955	0.087981541	0.429194228	0.298616672	0.950146129	0.992258538	Bacteria.Firmicutes.Clostridia.Clostridiales.Ruminococcaceae.Ruminiclostridium.9	HIC1
349534	ENSG00000177374	rs4790310	0.893928649	0.765715275	0.419250193	0.426966191	-0.032809702	0.054427818	0.129466422	-0.099391343	0.245123263	0.181901292	0.159282804	0.124343238	0.449653324	0.272316785	0.853453931	0.994989321	Bacteria.Actinobacteria.Coriobacteriia.Coriobacteriales	HIC1
349535	ENSG00000177374	rs4790310	0.83154299	0.804576415	0.814857522	0.764657604	-0.08215371	0.072619857	-0.028071218	0.028906098	0.384673908	0.292320217	0.11940019	0.09615847	0.736831313	0.507213543	0.996108676	0.998901623	Bacteria.Firmicutes.Clostridia.Clostridiales.Lachnospiraceae..Ruminococcus..gnavus.group	HIC1
349536	ENSG00000177374	rs4790310	0.499066214	0.46880323	0.055075737	0.022558877	0.168314854	-0.132337043	-0.169463666	0.149532928	0.247628017	0.18162351	0.086776061	0.06402234	0.358043002	0.218830737	0.653780825	0.590381332	Bacteria.Firmicutes.Negativicutes.Selenomonadales.Veillonellaceae	HIC1
349537	ENSG00000177374	rs4790310	0.534107253	0.774291663	0.135322325	0.184921936	0.186811621	-0.055978599	0.18970129	-0.120324508	0.298884839	0.194407738	0.125468628	0.089811256	0.381753866	0.253180843	0.999550585	0.883018795	Bacteria.Firmicutes.Clostridia.Clostridiales.Lachnospiraceae.Lachnospiraceae.ND3007.group	HIC1
349538	ENSG00000177374	rs4790310	0.259422348	0.175717285	0.284418263	0.2761638	-0.222436426	0.217315563	0.101494269	-0.085091411	0.195540328	0.158768997	0.094044152	0.077491795	0.185285704	0.068714437	0.997851323	0.952625486	Bacteria.Firmicutes.Clostridia.Clostridiales.Lachnospiraceae.Fusicatenibacter	HIC1
349539	ENSG00000177374	rs4790310	0.524625257	0.302709934	0.097352435	0.040562759	-0.1203385	0.14410646	0.161839301	-0.153959975	0.188136766	0.13873016	0.096235257	0.073698518	0.225068801	0.07877283	0.999334555	0.964883497	Bacteria.Firmicutes.Erysipelotrichia.Erysipelotrichales.Erysipelotrichaceae.Erysipelotrichaceae.UCG.003	HIC1
349540	ENSG00000177374	rs4790310	0.444666385	0.38768163	0.777849422	0.666552006	-0.149147947	0.128707189	0.022936455	-0.027174582	0.193963272	0.14801079	0.08096764	0.062784017	0.237825416	0.107254364	0.848587904	0.977425591	Bacteria.Firmicutes.Negativicutes.Selenomonadales.Acidaminococcaceae.Phascolarctobacterium	HIC1
349541	ENSG00000177374	rs4790310	0.397236417	0.302132778	0.851113713	0.704465701	-0.162712345	0.147868532	0.015285212	0.023620374	0.190953045	0.142180663	0.081116541	0.062004277	0.163611056	0.068820544	0.901326597	0.974957414	Bacteria.Proteobacteria.Gammaproteobacteria.Pasteurellales.Pasteurellaceae.Haemophilus	HIC1
349542	ENSG00000177374	rs4790310	0.427026946	0.397628059	0.865188067	0.999133536	-0.188886011	0.151789246	0.014756222	-8.35E-05	0.236336478	0.178282792	0.086578869	0.07664612	0.370042181	0.165150822	0.97279888	0.9449899	Bacteria.Proteobacteria.Betaproteobacteria	HIC1
349543	ENSG00000177374	rs4790310	0.536167643	0.363202779	0.207506195	0.435481881	-0.117896301	0.128425908	-0.110558591	0.053498556	0.189582559	0.140262077	0.086853169	0.068183768	0.224673662	0.098704645	0.497827912	0.938630807	Bacteria.Firmicutes.Negativicutes.Selenomonadales.Veillonellaceae.Veillonella	HIC1
349544	ENSG00000177374	rs4790310	0.495077547	0.733867594	0.043281374	0.078059455	0.166585121	-0.058549272	0.210742115	-0.138304104	0.242813758	0.171484543	0.102269694	0.077269784	0.279614586	0.151897444	0.82115105	0.861652966	Bacteria.Firmicutes.Clostridia.Clostridiales.Lachnospiraceae..Eubacterium..eligens.group	HIC1
349545	ENSG00000177374	rs4790310	0.268184858	0.261880434	0.028985906	0.284733372	-0.20519079	0.16064861	-0.153281401	0.060149676	0.183752616	0.141960761	0.06866166	0.055771227	0.150273198	0.061613564	0.417027754	0.8806471	Bacteria.Fusobacteria.Fusobacteriia.Fusobacteriales.Fusobacteriaceae.Fusobacterium	HIC1
349546	ENSG00000177374	rs4790310	0.762145646	0.748866355	0.112560916	0.370985517	0.069907606	0.053182502	-0.199171748	0.087747067	0.230020454	0.165432782	0.123846179	0.097413334	0.475135323	0.238648869	0.925664213	0.972299477	Bacteria.Actinobacteria	HIC1
349547	ENSG00000177374	rs4790310	0.324450678	0.259860249	0.514643019	0.572182013	-0.195007838	0.181061815	0.054551519	-0.039700502	0.196429141	0.15931634	0.083264659	0.069935313	0.193252869	0.079866366	0.997528932	0.993985312	Bacteria.Bacteroidetes.Bacteroidia.Bacteroidales.Rikenellaceae.Alistipes	HIC1
349548	ENSG00000177374	rs4790310	0.329952897	0.285989698	0.085451842	0.298268894	-0.182174247	0.150003613	-0.141986141	0.074530031	0.185616643	0.139450835	0.081317546	0.071087892	0.179748514	0.06142246	0.514927569	0.869357444	Bacteria.Firmicutes.Clostridia.Clostridiales.Peptostreptococcaceae	HIC1
349549	ENSG00000177374	rs4790310	0.349772428	0.359605274	0.650849079	0.797348998	-0.195781275	0.163121096	0.039485798	-0.018490956	0.207898478	0.176816632	0.086847748	0.071720758	0.249853132	0.121096236	0.99786128	0.999462671	Bacteria.Firmicutes.Clostridia.Clostridiales.Lachnospiraceae.Anaerostipes	HIC1
349550	ENSG00000177374	rs4790310	0.413309323	0.289948534	0.875610671	0.738252721	-0.158193789	0.152824984	0.013133647	-0.02182365	0.192148837	0.143255378	0.083576849	0.065032813	0.175175141	0.06427999	0.998880039	0.983543462	Bacteria.Proteobacteria.Deltaproteobacteria.Desulfovibrionales.Desulfovibrionaceae.Bilophila	HIC1
349551	ENSG00000177374	rs4790310	0.677150305	0.901721314	0.43502741	0.014978614	-0.084224761	-0.018348955	-0.08742632	0.204804747	0.201392849	0.14801958	0.111313872	0.081978434	0.369242191	0.215523606	0.583879224	0.910444892	Bacteria.Firmicutes.Bacilli.Lactobacillales	HIC1
349552	ENSG00000177374	rs4790310	0.834799129	0.798369279	0.247162928	0.14952525	0.054134422	-0.050009687	0.114609156	-0.107380039	0.258550389	0.194976099	0.098156613	0.073638278	0.470009043	0.286820625	0.834486629	0.926870238	Bacteria.Firmicutes.Clostridia.Clostridiales.Lachnospiraceae.Lachnospiraceae.UCG.010	HIC1
349553	ENSG00000177374	rs4790310	0.702007267	0.681691854	0.937855791	0.990892512	-0.198458892	0.150728617	0.009136629	-0.000924471	0.516445243	0.365867294	0.116742918	0.080682661	0.906435269	0.716295932	0.957429084	0.948079868	Bacteria.Firmicutes.Clostridia.Clostridiales.Ruminococcaceae	HIC1
349554	ENSG00000177374	rs4790310	0.024001461	0.017593715	0.019447436	0.022278297	-0.608241575	0.451023545	-0.263199665	0.185658954	0.263263779	0.185210559	0.109877447	0.07931725	0.08682771	0.033691781	0.939365139	0.72115912	Bacteria.Firmicutes.Clostridia.Clostridiales.Ruminococcaceae.Ruminiclostridium.6	HIC1
349555	ENSG00000177374	rs4790310	0.548275336	0.50242936	0.857564646	0.907907343	-0.13746567	0.134758866	0.015106863	-0.009491153	0.227798235	0.199828295	0.083843945	0.081733323	0.353338637	0.267761831	0.998201428	0.99782309	Bacteria.Firmicutes.Bacilli.Bacillales.Staphylococcaceae.Staphylococcus	HIC1
349556	ENSG00000177374	rs4790310	0.309057962	0.218393292	0.546665699	0.491999697	-0.218546263	0.216830462	-0.041435975	0.040900816	0.213194798	0.174490197	0.06838857	0.059192252	0.283795899	0.130134879	0.999614985	0.99936283	Bacteria.Firmicutes.Clostridia.Clostridiales.Lachnospiraceae.Tyzzerella.4	HIC1
349557	ENSG00000177374	rs4790310	0.255256	0.321889793	0.439687729	0.83443374	-0.315766233	0.200371734	-0.111824124	0.02348939	0.275141506	0.200758829	0.143839706	0.111935939	0.236750137	0.1340143	0.83213032	0.994506574	Bacteria.Firmicutes.Clostridia.Clostridiales.Family.XIII	HIC1
349558	ENSG00000177374	rs4790310	0.40656093	0.275529297	0.278202728	0.584613586	-0.15766442	0.171234188	-0.111168759	0.043896893	0.188751226	0.155733262	0.101674624	0.079905751	0.198357421	0.079523549	0.888650245	0.890311074	Bacteria.Firmicutes.Clostridia.Clostridiales.Lachnospiraceaencultured	HIC1
349559	ENSG00000177374	rs4790310	0.261229248	0.319404616	0.316401337	0.757338698	-0.224120199	0.151948337	0.08759609	-0.020629438	0.197776057	0.15145618	0.086768089	0.066490192	0.164208691	0.114518147	0.853776075	0.996759562	Bacteria.Bacteroidetes.Bacteroidia.Bacteroidales.Porphyromonadaceae	HIC1
349560	ENSG00000177374	rs4790310	0.414788959	0.291255546	0.606007397	0.607620721	-0.156184395	0.156107135	0.041023625	-0.035688544	0.190313426	0.146732402	0.07915588	0.069171928	0.170212985	0.069177718	0.972085394	0.961745829	Bacteria.Proteobacteria.Deltaproteobacteria.Desulfovibrionales.Desulfovibrionaceae	HIC1
349561	ENSG00000177374	rs4790310	0.620362396	0.42824098	0.928160709	0.96098093	-0.136019934	0.149099072	0.010691349	0.00442907	0.273306943	0.187047728	0.118131044	0.090188981	0.467988248	0.218630624	0.946939117	0.945018995	Bacteria.Firmicutes.Clostridia.Clostridiales.Lachnospiraceae..Eubacterium..xylanophilum.group	HIC1
349562	ENSG00000177374	rs4790310	0.715840381	0.573402366	0.527880531	0.38143427	-0.083880319	0.090707397	0.066583205	-0.064509942	0.229438411	0.16029776	0.104920891	0.073211078	0.305229929	0.102504577	0.999417824	0.997023453	Bacteria.Firmicutes.Clostridia.Clostridiales.Christensenellaceae.Christensenellaceae.R.7.group	HIC1
349563	ENSG00000177374	rs4790310	0.47917961	0.577605136	0.977902686	0.863020442	-0.162022862	0.115918075	-0.002656182	-0.014806288	0.227667012	0.20712192	0.095533701	0.085484209	0.458142078	0.274344364	0.99946547	0.972078348	Bacteria.Firmicutes.Erysipelotrichia.Erysipelotrichales.Erysipelotrichaceae..Clostridium..innocuum.group	HIC1
349564	ENSG00000177374	rs4790310	0.520023464	0.654353081	0.842876029	0.543401696	-0.129753856	0.076457797	0.01800184	-0.044004861	0.200618063	0.169994707	0.090462387	0.072039591	0.254530293	0.186017146	0.998970432	0.998994847	Bacteria.Firmicutes.Erysipelotrichia.Erysipelotrichales.Erysipelotrichaceae.Erysipelatoclostridium	HIC1
349565	ENSG00000177374	rs4790310	0.904303779	0.788470349	0.536210897	0.560473141	-0.033555066	0.057580008	-0.073096131	0.052114985	0.278028434	0.213742538	0.117554378	0.089069655	0.651244894	0.418179983	0.997570438	0.982567127	Bacteria.Firmicutes.Clostridia.Clostridiales.Lachnospiraceae.Lachnospiraceae.UCG.008	HIC1
349566	ENSG00000177374	rs4790310	0.216421992	0.198926687	0.326391876	0.381251916	-0.275645026	0.24020513	0.105256318	-0.074856299	0.220860375	0.185108577	0.106452886	0.084920239	0.239237003	0.119547834	0.998793879	0.998019463	Bacteria.Firmicutes.Clostridia.Clostridiales.Lachnospiraceae.Blautia	HIC1
349567	ENSG00000177374	rs4790310	0.015916105	0.031937042	0.007155703	0.036370298	-0.582074157	0.394681327	-0.262254485	0.152145833	0.235219698	0.1800826	0.094475813	0.071220417	0.061276372	0.028488471	0.869808341	0.997803387	Bacteria.Actinobacteria.Actinobacteria.Micrococcales	HIC1
349568	ENSG00000177374	rs4790310	0.063822169	0.192155564	0.000597041	0.005317043	0.460330672	-0.273190925	0.319531443	-0.214301195	0.24419659	0.207322036	0.088593147	0.074341211	0.153733678	0.204105743	0.104845421	0.392317674	Bacteria.Firmicutes.Erysipelotrichia.Erysipelotrichales.Erysipelotrichaceae.Holdemanella	HIC1
349569	ENSG00000177374	rs4790310	0.411292434	0.320876335	0.980947726	0.946695306	-0.158912454	0.146229782	0.002507138	-0.00569887	0.192186438	0.146203457	0.104588573	0.084915614	0.193603851	0.065834747	0.998239218	0.997633675	Bacteria.Firmicutes.Clostridia.Clostridiales.Ruminococcaceae.Flavonifractor	HIC1
349570	ENSG00000177425	rs7297018	0.730791848	0.544117872	0.669621093	0.954731574	-0.136542319	0.143009022	0.104236495	-0.008019094	0.395163161	0.23453529	0.243210994	0.140729925	0.291582483	0.101266381	0.843383737	0.999116829	Bacteria.Firmicutes.Clostridia.Clostridiales.Ruminococcaceaencultured	PAWR
349571	ENSG00000177425	rs7297018	0.361907945	0.164182634	0.695117209	0.336883451	-0.331380586	0.323977051	0.06439568	-0.097295897	0.360940502	0.230296039	0.163591152	0.100576236	0.233196983	0.062151724	0.943808501	0.881827203	Bacteria.Firmicutes.Clostridia.Clostridiales.Lachnospiraceae.Roseburia	PAWR
349572	ENSG00000177425	rs7297018	0.195560023	0.152830027	0.238652815	0.224471942	-0.883944063	0.551772048	-0.301138528	0.178727756	0.676026876	0.381510163	0.253244702	0.145754732	0.381997725	0.150782582	0.996483139	0.865911567	Bacteria.Bacteroidetes.Bacteroidia.Bacteroidales.Porphyromonadaceae.Butyricimonas	PAWR
349573	ENSG00000177425	rs7297018	0.636300163	0.611889426	0.821151242	0.55873636	-0.220832417	0.135660143	0.063655537	-0.100893333	0.464834509	0.266102591	0.280462103	0.171673666	0.33239188	0.178877679	0.842838935	0.820661933	Bacteria.Firmicutes.Clostridia.Clostridiales.Ruminococcaceae.Butyricicoccus	PAWR
349574	ENSG00000177425	rs7297018	0.756404091	0.949714003	0.365951633	0.492467483	0.17030607	-0.019807231	-0.171505014	0.074217442	0.546732917	0.312879703	0.18839494	0.107525115	0.346064033	0.274701914	0.999507593	0.935584968	Bacteria.Firmicutes.Clostridia.Clostridiales.Lachnospiraceae.Lachnoclostridium	PAWR
349575	ENSG00000177425	rs7297018	0.454278969	0.366559928	0.427965496	0.453106842	-0.2794091	0.203214415	-0.184258591	0.102048913	0.371186292	0.223512357	0.231017552	0.13521582	0.211076449	0.084914471	0.708294194	0.952957857	Bacteria.Actinobacteria.Actinobacteria.Bifidobacteriales.Bifidobacteriaceae	PAWR
349576	ENSG00000177425	rs7297018	0.545409162	0.530816075	0.226509394	0.167989451	0.354213347	-0.219301308	0.40027009	-0.266439438	0.582784159	0.348051735	0.327878192	0.191131262	0.424700987	0.241817868	0.998330087	0.999834196	Bacteria.Actinobacteria.Coriobacteriia.Coriobacteriales.Coriobacteriaceae.Collinsella	PAWR
349577	ENSG00000177425	rs7297018	0.930283136	0.7035602	0.574801712	0.900234236	-0.039998355	0.101452899	-0.142298981	0.018135609	0.455441844	0.265462626	0.252393099	0.144106399	0.365642623	0.152403886	0.697335402	0.955303348	Bacteria.Firmicutes.Bacilli.Lactobacillales.Streptococcaceae	PAWR
349578	ENSG00000177425	rs7297018	0.936703378	0.995619163	0.858112605	0.899746408	0.17554621	0.006915219	-0.066481936	0.026770504	2.202111271	1.254705095	0.370419195	0.211679017	0.989358272	0.827986624	0.996576058	0.881367759	Bacteria.Firmicutes.Clostridia.Clostridiales	PAWR
349579	ENSG00000177425	rs7297018	0.383836786	0.320234842	0.460881091	0.41319426	-1.010643713	0.766235822	0.183044187	-0.143272309	1.152799367	0.765075351	0.246779416	0.173981499	0.70690521	0.573087673	0.902588338	0.99665811	Bacteria.Proteobacteria	PAWR
349580	ENSG00000177425	rs7297018	0.797341124	0.484592192	0.478901696	0.972342285	-0.097404883	0.158167387	0.108522058	0.00307655	0.377788707	0.225022266	0.152393426	0.088400305	0.28130473	0.121787881	0.998409995	0.996467843	Bacteria.Verrucomicrobia	PAWR
349581	ENSG00000177425	rs7297018	0.176048661	0.170355894	0.209551708	0.247670313	-0.823050605	0.51471991	-0.267725977	0.150911193	0.601781932	0.37132126	0.211280585	0.129387578	0.271787823	0.139854599	0.999586829	0.996426659	Bacteria.Firmicutes.Negativicutes.Selenomonadales.Veillonellaceae.Megasphaera	PAWR
349582	ENSG00000177425	rs7297018	0.748271628	0.642176077	0.671539122	0.671938324	-0.132819891	0.116526652	0.107451663	-0.062554277	0.412146787	0.249625487	0.252270855	0.147052576	0.318134633	0.178839661	0.998173674	0.994266973	Bacteria.Firmicutes.Bacilli.Bacillales	PAWR
349583	ENSG00000177425	rs7297018	0.794316775	0.480495755	0.476387455	0.979133442	-0.098978409	0.159919538	0.109219785	0.002323221	0.378117347	0.225388459	0.152496584	0.088487944	0.285089645	0.118729743	0.99894297	0.998882343	Bacteria.Verrucomicrobia.Verrucomicrobiae.Verrucomicrobiales.Verrucomicrobiaceae.Akkermansia	PAWR
349584	ENSG00000177425	rs7297018	0.068557164	0.056859737	0.07017535	0.072739727	-1.117655585	0.702584673	-0.459446254	0.271766144	0.603615686	0.362465778	0.249616974	0.149026702	0.162637268	0.052774297	0.998768023	0.918960091	Bacteria.Firmicutes.Clostridia.Clostridiales.Ruminococcaceae.Ruminococcaceae.NK4A214.group	PAWR
349585	ENSG00000177425	rs7297018	0.478330181	0.436314649	0.672618125	0.736596689	-0.326801407	0.221720656	-0.092563895	0.044521205	0.458316664	0.283098022	0.218079646	0.131803091	0.327209888	0.166503556	0.894441291	0.99827201	Bacteria.Firmicutes.Clostridia.Clostridiales.Ruminococcaceae..Eubacterium..coprostanoligenes.group	PAWR
349586	ENSG00000177425	rs7297018	0.171495915	0.080894575	0.061226789	0.028534655	-0.522794701	0.420616553	0.279333298	-0.203327264	0.37816714	0.237275812	0.146682931	0.090813034	0.157685922	0.05075292	0.943988959	0.705161189	Bacteria.Proteobacteria.Betaproteobacteria.Burkholderiales.Alcaligenaceae	PAWR
349587	ENSG00000177425	rs7297018	0.259447805	0.332094463	0.264721662	0.470660771	-0.486236866	0.254882637	-0.222749966	0.087926652	0.427466167	0.260859978	0.198024214	0.121181042	0.260985573	0.178365143	0.988161388	0.950695192	Bacteria.Firmicutes.Bacilli.Lactobacillales.Carnobacteriaceae	PAWR
349588	ENSG00000177425	rs7297018	0.723803925	0.99410263	0.047101873	0.121916535	0.13562605	-0.001657755	0.317796648	-0.145470395	0.382164168	0.223435961	0.157073209	0.092838614	0.281919178	0.214326208	0.436808898	0.890462075	Bacteria.Firmicutes.Negativicutes.Selenomonadales.Acidaminococcaceae	PAWR
349589	ENSG00000177425	rs7297018	0.764267731	0.737919228	0.861060899	0.876972467	-0.505887488	0.309804486	0.049352639	-0.024119024	1.680005614	0.921973187	0.280877828	0.155196129	0.909813453	0.716873871	0.998912436	0.995383189	Bacteria.Bacteroidetes.Bacteroidia.Bacteroidales	PAWR
349590	ENSG00000177425	rs7297018	0.537322185	0.410045475	0.991162764	0.744761321	-0.224103097	0.180304585	-0.002344365	0.039454926	0.361393881	0.217474504	0.210860305	0.120685988	0.206447933	0.083651889	0.997501135	0.99835739	Bacteria.Firmicutes.Clostridia.Clostridiales.Ruminococcaceae.Ruminococcaceae.UCG.002	PAWR
349591	ENSG00000177425	rs7297018	0.812128094	0.53863996	0.972885904	0.73755416	-0.174233197	0.253124951	0.012978159	0.07108367	0.730124485	0.409524446	0.380388613	0.211238099	0.537892193	0.242472572	0.96925173	0.997357724	Bacteria.Firmicutes.Clostridia.Clostridiales.Family.XIII.Family.XIII.AD3011.group	PAWR
349592	ENSG00000177425	rs7297018	0.720397499	0.716343397	0.999827506	0.872748484	-0.24307456	0.142968357	-3.49E-05	0.01630193	0.67621876	0.391787968	0.160710656	0.101385291	0.564592365	0.326029601	0.928108308	0.995251343	Bacteria.Proteobacteria.Gammaproteobacteria	PAWR
349593	ENSG00000177425	rs7297018	0.506505855	0.539047744	0.69470022	0.865853766	-0.272510368	0.159425314	0.089529668	-0.023422809	0.407990977	0.258190137	0.22711423	0.138116864	0.318038492	0.171435556	0.993501001	0.954085234	Bacteria.Firmicutes.Erysipelotrichia.Erysipelotrichales	PAWR
349594	ENSG00000177425	rs7297018	0.654908278	0.746814303	0.458994296	0.509703042	0.407494318	-0.176679137	-0.214060911	0.118793375	0.907575895	0.544975046	0.287380063	0.179202501	0.808400975	0.58261436	0.99967607	0.999141757	Bacteria.Firmicutes.Negativicutes.Selenomonadales	PAWR
349595	ENSG00000177425	rs7297018	0.771207314	0.69866176	0.378396603	0.86358461	-0.106289802	0.084876826	0.210210177	-0.023920469	0.364014023	0.21829404	0.237038482	0.138681975	0.215087506	0.130490962	0.946830748	0.962141134	Bacteria.Firmicutes.Clostridia.Clostridiales.Ruminococcaceae.Ruminiclostridium.5	PAWR
349596	ENSG00000177425	rs7297018	0.217410853	0.220977921	0.277335912	0.336340479	-0.810762178	0.466552796	-0.331522225	0.167927355	0.651037925	0.377584336	0.302657878	0.173392708	0.372736812	0.169381456	0.968970412	0.998920199	Bacteria.Firmicutes.Clostridia.Clostridiales.Lachnospiraceae..Eubacterium..ventriosum.group	PAWR
349597	ENSG00000177425	rs7297018	0.560157141	0.433880069	0.86063745	0.671272666	-0.235103246	0.18739207	-0.029409907	0.042641536	0.401490198	0.237995526	0.166864977	0.100025836	0.209385986	0.120933798	0.99994518	0.999865593	Bacteria.Bacteroidetes.Bacteroidia.Bacteroidales.Prevotellaceae	PAWR
349598	ENSG00000177425	rs7297018	0.509794132	0.832954797	0.047228988	0.113140772	0.287441388	-0.055212518	0.502427302	-0.229398983	0.433705491	0.26074417	0.248475468	0.142876067	0.35608419	0.230980327	0.656432704	0.961152204	Bacteria.Bacteroidetes.Bacteroidia.Bacteroidales.Porphyromonadaceae.Odoribacter	PAWR
349599	ENSG00000177425	rs7297018	0.866572073	0.762544426	0.190361146	0.23484176	-0.064213505	0.075092392	-0.228430181	0.127520453	0.380704972	0.247508349	0.172645083	0.106361795	0.435449317	0.230236881	0.933534023	0.969189617	Bacteria.Firmicutes.Clostridia.Clostridiales.Ruminococcaceae.Subdoligranulum	PAWR
349600	ENSG00000177425	rs7297018	0.424748034	0.364650473	0.449605414	0.517582188	-0.305904997	0.209392244	0.131127815	-0.066793503	0.380862525	0.229386088	0.172400718	0.102669116	0.227213945	0.10299662	0.997466038	0.994193156	Bacteria.Bacteroidetes.Bacteroidia.Bacteroidales.Rikenellaceae	PAWR
349601	ENSG00000177425	rs7297018	0.10646518	0.088984382	0.121572131	0.129074718	-1.080394723	0.63785855	-0.379998063	0.212608833	0.660128528	0.369509141	0.242285211	0.138327453	0.179497869	0.081859541	0.770685817	0.795272283	Bacteria.Firmicutes.Clostridia.Clostridiales.Ruminococcaceae.Ruminococcaceae.UCG.014	PAWR
349602	ENSG00000177425	rs7297018	0.392969792	0.334288872	0.529376044	0.521058671	-0.535067974	0.35694044	-0.154364017	0.092425437	0.622261395	0.3669851	0.244131427	0.143259259	0.429962487	0.22376425	0.787172373	0.861929518	Bacteria.Firmicutes.Erysipelotrichia.Erysipelotrichales.Erysipelotrichaceae.Faecalitalea	PAWR
349603	ENSG00000177425	rs7297018	0.96240411	0.691111201	0.725098138	0.989324016	-0.030165062	0.154115395	0.08056646	-0.001878383	0.637520913	0.386161603	0.228133781	0.13984856	0.59586985	0.33405515	0.996423631	0.978731249	Bacteria.Bacteroidetes.Bacteroidia.Bacteroidales.Prevotellaceae.Prevotella.7	PAWR
349604	ENSG00000177425	rs7297018	0.454603055	0.366831818	0.430254249	0.455136269	-0.279248481	0.203122591	-0.183401085	0.101614787	0.37124062	0.22353894	0.231091059	0.135249988	0.2115728	0.084944727	0.710385559	0.952281794	Bacteria.Actinobacteria.Actinobacteria.Bifidobacteriales.Bifidobacteriaceae.Bifidobacterium	PAWR
349605	ENSG00000177425	rs7297018	0.095145668	0.085827722	0.17072129	0.489025651	-0.834784458	0.48454301	-0.262589277	0.0770217	0.493041357	0.277845853	0.18959739	0.110702489	0.089486453	0.029238306	0.606826147	0.906418779	Bacteria.Firmicutes.Clostridia.Clostridiales.Lachnospiraceae.Lachnospira	PAWR
349606	ENSG00000177425	rs7297018	0.522299308	0.383094695	0.747822352	0.589250291	-0.270868998	0.219050784	0.071195783	-0.073453078	0.421103247	0.249470362	0.220516364	0.135378779	0.302116305	0.125174903	0.738860111	0.938195992	Bacteria.Actinobacteria.Actinobacteria	PAWR
349607	ENSG00000177425	rs7297018	0.703299419	0.770770278	0.794041673	0.53451653	-0.146935723	0.070722844	0.037661463	-0.054226611	0.384118297	0.241731408	0.143677637	0.08684575	0.365419736	0.234460694	0.99830237	0.997282036	Bacteria.Firmicutes.Clostridia.Clostridiales.Clostridiaceae.1.Clostridium.sensu.stricto.1	PAWR
349608	ENSG00000177425	rs7297018	0.036792434	0.038068404	0.042622636	0.06632581	-1.540429807	0.846458684	-0.652947152	0.333472376	0.722763845	0.399914352	0.315832014	0.178601781	0.11396201	0.041720752	0.999274386	0.998480911	Bacteria.Firmicutes.Clostridia.Clostridiales.Ruminococcaceae.Ruminococcaceae.UCG.013	PAWR
349609	ENSG00000177425	rs7297018	0.823406716	0.716186756	0.386775623	0.694259308	-0.081702746	0.079900461	0.189707579	-0.049144976	0.364655012	0.218831379	0.217741729	0.124478895	0.273006209	0.166459707	0.962183368	0.947605457	Bacteria.Firmicutes.Clostridia.Clostridiales.Lachnospiraceae.Coprococcus.1	PAWR
349610	ENSG00000177425	rs7297018	0.652458713	0.751639676	0.938848717	0.698139261	-0.171542887	0.076352536	-0.010825895	-0.033466645	0.379177493	0.240253121	0.140578122	0.085915759	0.338165111	0.24780698	0.998115183	0.993943049	Bacteria.Firmicutes.Clostridia.Clostridiales.Clostridiaceae.1	PAWR
349611	ENSG00000177425	rs7297018	0.520769914	0.386058095	0.694949344	0.597910401	-0.23599609	0.195342965	-0.063044187	0.054451042	0.365539396	0.223869462	0.160064915	0.102743412	0.252848522	0.109708746	0.836966594	0.994491973	Bacteria.Firmicutes.Clostridia.Clostridiales.Peptostreptococcaceae.Intestinibacter	PAWR
349612	ENSG00000177425	rs7297018	0.433475324	0.335620951	0.596056235	0.521430619	-0.401075646	0.287764538	-0.11798635	0.083509622	0.508932024	0.296684892	0.221503074	0.129555736	0.281339319	0.118357774	0.917670999	0.885202378	Bacteria.Firmicutes.Clostridia.Clostridiales.Ruminococcaceae.Ruminococcaceae.UCG.005	PAWR
349613	ENSG00000177425	rs7297018	0.911788668	0.929070744	0.573575711	0.557307153	0.067747842	-0.036662265	0.141744523	-0.095278126	0.609197667	0.410301041	0.250603944	0.161530193	0.670113184	0.487241295	0.999437234	0.98110946	Bacteria.Proteobacteria.Betaproteobacteria.Neisseriales.Neisseriaceae	PAWR
349614	ENSG00000177425	rs7297018	0.501738089	0.340653806	0.74162956	0.398902822	-0.241459387	0.207112935	0.069446843	-0.106208385	0.357469599	0.215785286	0.209755647	0.125085563	0.203193704	0.080648767	0.997048205	0.999513539	Bacteria.Firmicutes.Clostridia.Clostridiales.Lachnospiraceae.Dorea	PAWR
349615	ENSG00000177425	rs7297018	0.445294861	0.137646009	0.628035964	0.189710457	-0.551329541	0.637896127	-0.156271119	0.249985168	0.717985568	0.424455723	0.321038732	0.188655189	0.505416479	0.145301853	0.945366445	0.91571877	Bacteria.Firmicutes.Clostridia.Clostridiales.Ruminococcaceae.Anaerotruncus	PAWR
349616	ENSG00000177425	rs7297018	0.142762167	0.110396116	0.163961134	0.152523281	-0.93584816	0.574939166	-0.38217275	0.222763134	0.630935238	0.355302651	0.27151912	0.153907586	0.262587408	0.098701226	0.999469974	0.986131077	Bacteria.Bacteroidetes.Bacteroidia.Bacteroidales.Porphyromonadaceae.Barnesiella	PAWR
349617	ENSG00000177425	rs7297018	0.610231572	0.474888331	0.543886501	0.537894242	-0.190331255	0.162944592	-0.091855467	0.057503075	0.37160677	0.226734554	0.15055652	0.092861693	0.256061316	0.097247528	0.802563594	0.87724048	Bacteria.Fusobacteria.Fusobacteriia.Fusobacteriales	PAWR
349618	ENSG00000177425	rs7297018	0.097802134	0.042682792	0.057566977	0.026662418	-0.707085945	0.549566758	0.332651929	-0.241195147	0.421034326	0.26590629	0.172118456	0.106386757	0.139056485	0.036600052	0.884056387	0.684404289	Bacteria.Proteobacteria.Betaproteobacteria.Burkholderiales	PAWR
349619	ENSG00000177425	rs7297018	0.945317191	0.821341665	0.24764202	0.261270548	-0.027188394	0.054223519	-0.222570559	0.130426114	0.39489316	0.239164372	0.190815037	0.115105279	0.386489552	0.220367677	0.997851323	0.952625486	Bacteria.Firmicutes.Clostridia.Clostridiales.Lachnospiraceae.Fusicatenibacter	PAWR
349620	ENSG00000177425	rs7297018	0.49943065	0.521793726	0.686750962	0.850751415	-0.276208794	0.16416126	0.091703006	-0.025764789	0.406710125	0.254900504	0.226399453	0.136394305	0.290540616	0.139876083	0.999513786	0.974686324	Bacteria.Firmicutes.Erysipelotrichia.Erysipelotrichales.Erysipelotrichaceae	PAWR
349621	ENSG00000177425	rs7297018	0.881236723	0.671163605	0.610453372	0.933783842	-0.067634563	0.112707145	-0.128296418	0.011972833	0.450953127	0.264288065	0.250644588	0.143554611	0.368770534	0.158686159	0.693825135	0.92674813	Bacteria.Firmicutes.Bacilli.Lactobacillales.Streptococcaceae.Streptococcus	PAWR
349622	ENSG00000177425	rs7297018	0.462640798	0.358691173	0.620995541	0.550949718	-0.409934679	0.291340951	-0.09958522	0.068678273	0.554856883	0.315197703	0.200461764	0.114575881	0.284536878	0.144445964	0.998735039	0.999709092	Bacteria.Bacteroidetes.Bacteroidia.Bacteroidales.Prevotellaceae.Prevotella.9	PAWR
349623	ENSG00000177425	rs7297018	0.324199403	0.315702096	0.369686478	0.747980368	-0.37634485	0.226742467	-0.13966642	0.029018841	0.378889534	0.224272408	0.154629234	0.089939118	0.183306998	0.080658003	0.675665572	0.878197235	Bacteria.Proteobacteria.Betaproteobacteria.Burkholderiales.Alcaligenaceae.Sutterella	PAWR
349624	ENSG00000177425	rs7297018	0.548902868	0.437933361	0.927215159	0.690604527	-0.222006583	0.172475952	-0.020861262	0.052787457	0.368472833	0.221003821	0.227497812	0.132039042	0.234473028	0.085038062	0.998239218	0.992529118	Bacteria.Firmicutes.Clostridia.Clostridiales.Ruminococcaceae.Flavonifractor	PAWR
349625	ENSG00000177425	rs7297018	0.708394303	0.583774909	0.690529875	0.584242246	-0.151228203	0.131653496	-0.061171456	0.050102519	0.402595535	0.239114299	0.15297125	0.091111597	0.245101506	0.115049983	0.858508341	0.912308565	Bacteria.Proteobacteria.Gammaproteobacteria.Pasteurellales.Pasteurellaceae	PAWR
349626	ENSG00000177425	rs7297018	0.767153035	0.587645387	0.554733371	0.785829263	-0.117914604	0.129350497	-0.121875637	0.033782931	0.396586324	0.237375312	0.20527694	0.123820264	0.31411379	0.116246613	0.878455878	0.998318077	Bacteria.Firmicutes.Clostridia.Clostridiales.Lachnospiraceae..Eubacterium..hallii.group	PAWR
349627	ENSG00000177425	rs7297018	0.10964885	0.042807165	0.090426597	0.036521106	-0.715772039	0.573368933	0.308794441	-0.236847127	0.44138826	0.277594454	0.179707257	0.110962008	0.181468241	0.035324624	0.951961461	0.794257326	Bacteria.Proteobacteria.Betaproteobacteria	PAWR
349628	ENSG00000177425	rs7297018	0.550410486	0.520662666	0.796687589	0.916984511	-0.307517399	0.197418095	-0.049132514	0.01201104	0.512335242	0.305706219	0.189935876	0.114792296	0.284671305	0.169585188	0.999305535	0.994727898	Bacteria.Proteobacteria.Gammaproteobacteria.Pseudomonadales.Pseudomonadaceae.Pseudomonas	PAWR
349629	ENSG00000177425	rs7297018	0.618894049	0.434491458	0.950519281	0.756266099	-0.215981306	0.202001301	0.011145512	-0.033963358	0.432155072	0.256892955	0.178926249	0.108968642	0.340050542	0.139459287	0.99786128	0.999462671	Bacteria.Firmicutes.Clostridia.Clostridiales.Lachnospiraceae.Anaerostipes	PAWR
349630	ENSG00000177425	rs7297018	0.228072889	0.20500231	0.270948501	0.298066644	-0.634491949	0.393832138	-0.272435909	0.150094741	0.521510177	0.307665075	0.245397222	0.143102265	0.241094703	0.148906323	0.998201428	0.99782309	Bacteria.Firmicutes.Bacilli.Bacillales.Staphylococcaceae.Staphylococcus	PAWR
349631	ENSG00000177425	rs7297018	0.018203639	0.025149509	0.01399062	0.043823613	-1.311428612	0.702663433	-0.522840943	0.245628014	0.541532258	0.306673916	0.207088597	0.11951704	0.057289942	0.024048491	0.974916192	0.944015052	Bacteria.Firmicutes.Clostridia.Clostridiales.Ruminococcaceae.Ruminococcus.1	PAWR
349632	ENSG00000177425	rs7297018	0.549025533	0.651412168	0.201738086	0.200854539	0.335839992	-0.148016817	0.532432622	-0.296952171	0.557578116	0.326122402	0.412910643	0.229834804	0.360451174	0.243903678	0.881827373	0.989731238	Bacteria.Actinobacteria.Coriobacteriia.Coriobacteriales.Coriobacteriaceae	PAWR
349633	ENSG00000177425	rs7297018	0.76426136	0.737891064	0.861052188	0.87693689	-0.505901543	0.309838968	0.049355697	-0.024125977	1.680005467	0.921972858	0.280877437	0.155195623	0.911325567	0.717427297	0.998947111	0.995399427	Bacteria.Bacteroidetes	PAWR
349634	ENSG00000177425	rs7297018	0.593133449	0.880620851	0.043034771	0.099301635	0.214326435	-0.034730729	0.333389461	-0.159232248	0.399183121	0.230363165	0.161591492	0.095246805	0.287339179	0.206224148	0.413022653	0.809299447	Bacteria.Firmicutes.Negativicutes.Selenomonadales.Acidaminococcaceae.Phascolarctobacterium	PAWR
349635	ENSG00000177425	rs7297018	0.602523922	0.559113185	0.704152419	0.700815147	-0.72055751	0.45288078	0.089887428	-0.051530812	1.376971293	0.771334038	0.235695035	0.133535646	0.839058897	0.645942359	0.99911693	0.98634337	Bacteria.Bacteroidetes.Bacteroidia.Bacteroidales.Bacteroidaceae.Bacteroides	PAWR
349636	ENSG00000177425	rs7297018	0.953863234	0.848294446	0.703541534	0.853626172	0.04086786	0.074555015	0.11619471	-0.031077631	0.703691072	0.388210769	0.304016071	0.167789595	0.573039246	0.351964334	0.914413849	0.944364941	Bacteria.Firmicutes.Clostridia.Clostridiales.Lachnospiraceae..Eubacterium..xylanophilum.group	PAWR
349637	ENSG00000177425	rs7297018	0.286555461	0.154752139	0.380127445	0.224479612	-0.477824424	0.399550369	-0.157247986	0.133466042	0.4447358	0.277573481	0.177965833	0.108845057	0.266009709	0.090194525	0.875070107	0.926870238	Bacteria.Firmicutes.Clostridia.Clostridiales.Lachnospiraceae.Lachnospiraceae.UCG.010	PAWR
349638	ENSG00000177425	rs7297018	0.270966999	0.193275634	0.234365064	0.172770517	-0.469719983	0.326463555	-0.256114618	0.172876272	0.423117753	0.248382713	0.213399298	0.125428726	0.16733497	0.044456134	0.999989953	0.96642863	Bacteria.Firmicutes.Clostridia.Clostridiales.Christensenellaceae	PAWR
349639	ENSG00000177425	rs7297018	0.599322057	0.567907408	0.99592665	0.785403931	-0.20353685	0.134682214	-0.000968271	0.031534383	0.385541378	0.234631025	0.188946299	0.115344009	0.2513686	0.140908555	0.931055897	0.916558167	Bacteria.Firmicutes.Clostridia.Clostridiales.Lachnospiraceaencultured	PAWR
349640	ENSG00000177425	rs7297018	0.527478041	0.508274897	0.792164763	0.952408571	-0.242887079	0.158045765	-0.035744795	0.00517467	0.382363958	0.237610673	0.135104951	0.086374463	0.311254528	0.179193339	0.962147432	0.997412515	Bacteria.Proteobacteria.Gammaproteobacteria.Enterobacteriales.Enterobacteriaceae.Citrobacter	PAWR
349641	ENSG00000177425	rs7297018	0.810667512	0.736152469	0.74805489	0.671971425	-0.11471805	0.095880547	0.063784284	-0.050361478	0.476945117	0.283353407	0.197749458	0.118402453	0.323943974	0.183662689	0.999550314	0.996901429	Bacteria.Proteobacteria.Gammaproteobacteria.Pseudomonadales	PAWR
349642	ENSG00000177425	rs7297018	0.405457099	0.373661545	0.530156473	0.54603742	-0.64263047	0.41100304	0.142331557	-0.08190204	0.767521968	0.45885591	0.225530291	0.134964254	0.628233567	0.394759579	0.837364808	0.896624071	Bacteria.Firmicutes.Clostridia.Clostridiales.Lachnospiraceae..Eubacterium..rectale.group	PAWR
349643	ENSG00000177425	rs7297018	0.492785185	0.347688878	0.763550815	0.633988617	-0.309964867	0.262755617	-0.078489591	0.073658462	0.449403524	0.277806357	0.259841646	0.153987511	0.379568539	0.160170018	0.99846362	0.994553009	Bacteria.Firmicutes.Clostridia.Clostridiales.Ruminococcaceae.Ruminiclostridium.9	PAWR
349644	ENSG00000177425	rs7297018	0.959591111	0.822396939	0.914110193	0.970687986	-0.071096054	0.196612493	-0.029030288	-0.006193709	1.397891998	0.872444191	0.268129233	0.16791916	0.907053755	0.718664504	0.890734675	0.882480883	Bacteria.Firmicutes.Clostridia.Clostridiales.Lachnospiraceae	PAWR
349645	ENSG00000177425	rs7297018	0.497644198	0.398204229	0.212817423	0.202831827	-0.24574684	0.18420136	0.22432605	-0.134881163	0.360348388	0.216617963	0.178316878	0.104859655	0.197854692	0.083042333	0.998880039	0.950358135	Bacteria.Proteobacteria.Deltaproteobacteria.Desulfovibrionales.Desulfovibrionaceae.Bilophila	PAWR
349646	ENSG00000177425	rs7297018	0.93000843	0.935028342	0.862463782	0.977322607	0.223887792	0.119564954	-0.072604575	0.006865078	2.539269788	1.461111	0.417469085	0.240595568	0.999415694	0.90711876	0.990344402	0.984024559	Bacteria.Firmicutes	PAWR
349647	ENSG00000177425	rs7297018	0.237193871	0.235428192	0.083683318	0.06509904	0.821279582	-0.491702176	0.433104411	-0.275058194	0.688494577	0.410636748	0.246606422	0.146631022	0.451413246	0.235488737	0.998986731	0.998377846	Bacteria.Firmicutes.Clostridia.Clostridiales.Family.XI.Anaerococcus	PAWR
349648	ENSG00000177425	rs7297018	0.314895709	0.314081018	0.417573418	0.514282215	-0.639428737	0.3781704	-0.240558338	0.115487805	0.631401891	0.372790184	0.294889661	0.176123052	0.291641246	0.136058725	0.999550585	0.965312665	Bacteria.Firmicutes.Clostridia.Clostridiales.Lachnospiraceae.Lachnospiraceae.ND3007.group	PAWR
349649	ENSG00000177425	rs7297018	0.533775115	0.429557622	0.451523185	0.521355858	-0.227704144	0.174828703	0.116320476	-0.060145661	0.364013262	0.219955539	0.153584541	0.093292394	0.201828331	0.092508192	0.934169653	0.990835033	Bacteria.Bacteroidetes.Bacteroidia.Bacteroidales.Porphyromonadaceae.Parabacteroides	PAWR
349650	ENSG00000177425	rs7297018	0.707452334	0.578864104	0.678426255	0.560664305	-0.151283702	0.132992733	-0.063531372	0.052730851	0.40138274	0.238421148	0.152551736	0.090166303	0.238620405	0.117157615	0.871817322	0.959684981	Bacteria.Proteobacteria.Gammaproteobacteria.Pasteurellales.Pasteurellaceae.Haemophilus	PAWR
349651	ENSG00000177425	rs7297018	0.378147127	0.354555818	0.274133087	0.406944987	-0.336188109	0.215348917	0.178148894	-0.080245422	0.37889503	0.230975245	0.161547109	0.096146549	0.202092789	0.124461673	0.844977369	0.994448463	Bacteria.Bacteroidetes.Bacteroidia.Bacteroidales.Porphyromonadaceae	PAWR
349652	ENSG00000177425	rs7297018	0.843340739	0.802993289	0.241156243	0.499952679	0.089445955	0.068405052	0.248033726	-0.083915536	0.450832832	0.273094478	0.209711484	0.123714431	0.428449777	0.229208172	0.794378666	0.926866716	Bacteria.Firmicutes.Clostridia.Clostridiales.Ruminococcaceae.Ruminococcus.2	PAWR
349653	ENSG00000177425	rs7297018	0.323981684	0.241991022	0.421378606	0.363773429	-0.686462318	0.481568837	0.127590951	-0.085502724	0.690790665	0.407894807	0.157699596	0.093494779	0.623442854	0.314681874	0.999785669	0.999420701	Bacteria.Firmicutes.Clostridia.Clostridiales.Ruminococcaceae.Faecalibacterium	PAWR
349654	ENSG00000177425	rs7297018	0.083516416	0.070456824	0.047312104	0.057525821	-0.80527861	0.499124038	-0.414718228	0.23670402	0.458266373	0.271452778	0.205178348	0.122453004	0.129727849	0.042331624	0.773226398	0.895208463	Bacteria.Firmicutes.Clostridia.Clostridiales.Ruminococcaceae.Ruminococcaceae.UCG.003	PAWR
349655	ENSG00000177425	rs7297018	0.455295516	0.357257159	0.371817765	0.301870178	-0.27664213	0.204290638	0.173991453	-0.114617008	0.368343236	0.220356591	0.193496889	0.110147849	0.205340136	0.083404322	0.895847426	0.939697157	Bacteria.Proteobacteria.Deltaproteobacteria	PAWR
349656	ENSG00000177425	rs7297018	0.275207147	0.199065674	0.248047543	0.191489959	-0.466888914	0.323365698	-0.248708264	0.164786064	0.424336497	0.249272457	0.213408306	0.124864967	0.171202711	0.044619367	0.999417824	0.985288585	Bacteria.Firmicutes.Clostridia.Clostridiales.Christensenellaceae.Christensenellaceae.R.7.group	PAWR
349657	ENSG00000177425	rs7297018	0.435443536	0.491283935	0.156458964	0.132473076	0.489530297	-0.242885773	-0.302100934	0.186864681	0.623852721	0.350925341	0.210755691	0.122674825	0.331146055	0.227155654	0.770904473	0.775510139	Bacteria.Firmicutes.Negativicutes.Selenomonadales.Veillonellaceae	PAWR
349658	ENSG00000177425	rs7297018	0.571495502	0.704300065	0.211084353	0.236297972	0.315154399	-0.123424126	0.524024234	-0.280111742	0.554174462	0.323801834	0.414951616	0.23436999	0.353584896	0.255306164	0.766123896	0.994989321	Bacteria.Actinobacteria.Coriobacteriia.Coriobacteriales	PAWR
349659	ENSG00000177425	rs7297018	0.432507488	0.317148477	0.572197269	0.457818763	-0.572165824	0.459186963	0.121921882	-0.104718755	0.724498441	0.455554655	0.214782785	0.140217751	0.618049154	0.320206267	0.996108676	0.996850396	Bacteria.Firmicutes.Clostridia.Clostridiales.Lachnospiraceae..Ruminococcus..gnavus.group	PAWR
349660	ENSG00000177425	rs7297018	0.62976318	0.698302681	0.180772675	0.140194469	0.242032915	-0.112580157	0.25698576	-0.164234844	0.499739122	0.289181235	0.189982082	0.110000993	0.344191569	0.263537322	0.806713785	0.673132018	Bacteria.Firmicutes.Clostridia.Clostridiales.Lachnospiraceae.Tyzzerella	PAWR
349661	ENSG00000177425	rs7297018	0.537162151	0.393794331	0.71481286	0.556721146	-0.225017044	0.188839438	-0.060125324	0.062578109	0.362724652	0.21999748	0.1638411	0.105934128	0.246587877	0.080121681	0.741235831	0.874213466	Bacteria.Firmicutes.Clostridia.Clostridiales.Peptostreptococcaceae	PAWR
349662	ENSG00000177425	rs7297018	0.544658413	0.476171358	0.823761412	0.838822541	-0.277276931	0.201167645	-0.042020289	0.024056666	0.455347956	0.28073935	0.187928521	0.117807078	0.52238447	0.252376012	0.999028109	0.997798285	Bacteria.Actinobacteria.Actinobacteria.Micrococcales.Micrococcaceae	PAWR
349663	ENSG00000177425	rs7297018	0.609877072	0.475078794	0.54670311	0.541608052	-0.190507933	0.162912106	-0.091178073	0.056972662	0.371582129	0.226787517	0.150500171	0.092854285	0.255713597	0.100366008	0.788997634	0.8806471	Bacteria.Fusobacteria.Fusobacteriia.Fusobacteriales.Fusobacteriaceae.Fusobacterium	PAWR
349664	ENSG00000177425	rs7297018	0.994948957	0.707633303	0.574744757	0.998835881	-0.003086124	0.106223621	-0.13965285	0.000210494	0.485651062	0.282013343	0.247662731	0.143726389	0.45984303	0.178845912	0.634945476	0.921524497	Bacteria.Firmicutes.Bacilli.Lactobacillales	PAWR
349665	ENSG00000177425	rs7297018	0.487991624	0.44925908	0.758734644	0.896883763	-0.354390764	0.222044757	0.041794031	-0.011340911	0.508147817	0.291710156	0.135510415	0.087171352	0.394950622	0.180553324	0.99491143	0.966444609	Bacteria.Proteobacteria.Gammaproteobacteria.Enterobacteriales.Enterobacteriaceae	PAWR
349666	ENSG00000177425	rs7297018	0.265535396	0.351673281	0.273846826	0.499211478	-0.479661862	0.244448967	-0.217716421	0.081428429	0.427151947	0.260611409	0.19730849	0.119839754	0.25788063	0.195946264	0.963485106	0.971945944	Bacteria.Firmicutes.Bacilli.Lactobacillales.Carnobacteriaceae.Granulicatella	PAWR
349667	ENSG00000177425	rs7297018	0.826428104	0.898599634	0.507947823	0.78695366	0.131109876	0.043089958	-0.189169795	0.04330809	0.595527784	0.336845399	0.284183517	0.159590707	0.474642157	0.293686846	0.740356317	0.982679299	Bacteria.Firmicutes.Bacilli	PAWR
349668	ENSG00000177425	rs7297018	0.669059217	0.634149314	0.828894741	0.50421051	-0.158615835	0.107572797	-0.032864833	0.063310248	0.369423342	0.224994273	0.151466126	0.094274025	0.233246017	0.16148635	0.996033175	0.956053475	Bacteria.Firmicutes.Clostridia.Clostridiales.Lachnospiraceae.Lachnospiraceae.NK4A136.group	PAWR
349669	ENSG00000177425	rs7297018	0.360100277	0.210782684	0.43343538	0.262017968	-0.470477679	0.378325933	0.22036701	-0.191568528	0.510507776	0.299379263	0.27960322	0.169333121	0.320479077	0.097571804	0.925713773	0.972299477	Bacteria.Actinobacteria	PAWR
349670	ENSG00000177425	rs7297018	0.577122521	0.499544674	0.724879503	0.689836406	-0.507359263	0.361200603	0.068717318	-0.045619638	0.905396057	0.532000199	0.194420168	0.113811551	0.877168796	0.662768601	0.956359196	0.939156644	Bacteria.Firmicutes.Clostridia.Clostridiales.Ruminococcaceae	PAWR
349671	ENSG00000177425	rs7297018	0.938278842	0.88848933	0.544267108	0.403731597	0.043354618	-0.047337204	0.138280523	-0.115696481	0.55776675	0.336300478	0.226864847	0.137672227	0.613818798	0.359817715	0.997152221	0.990360691	Bacteria.Firmicutes.Clostridia.Clostridiales.Family.XI	PAWR
349672	ENSG00000177425	rs7297018	0.829990276	0.676838813	0.019287146	0.021869946	-0.076318741	0.088882412	0.322065989	-0.189091345	0.354037644	0.212312518	0.134267044	0.080525922	0.291932113	0.170628599	0.886074846	0.766776078	Bacteria.Proteobacteria.Betaproteobacteria.Burkholderiales.Alcaligenaceae.Parasutterella	PAWR
349673	ENSG00000177425	rs7297018	0.934643922	0.623182933	0.743001742	0.904425469	-0.049860822	0.171177342	0.119043808	0.02438414	0.60571854	0.346749273	0.361549487	0.202299076	0.482499164	0.218196506	0.882613359	0.994506574	Bacteria.Firmicutes.Clostridia.Clostridiales.Family.XIII	PAWR
349674	ENSG00000177425	rs7297018	0.838227151	0.59601618	0.934154609	0.808885956	-0.150190938	0.219072941	0.024249553	0.039269067	0.732749425	0.411234268	0.292393874	0.161710592	0.517548431	0.327062539	0.969658484	0.978385879	Bacteria.Firmicutes.Clostridia.Clostridiales.Ruminococcaceae.Ruminiclostridium.6	PAWR
349675	ENSG00000177425	rs7297018	0.352936126	0.343488384	0.06026677	0.047979292	0.469572607	-0.299693326	0.356953909	-0.243716934	0.501943085	0.314093907	0.186727462	0.120950268	0.341837113	0.179541078	0.999814869	0.907533519	Bacteria.Actinobacteria.Actinobacteria.Corynebacteriales.Corynebacteriaceae	PAWR
349676	ENSG00000177425	rs7297018	0.015025391	0.016285521	0.008795366	0.023714264	-1.310533257	0.738923872	-0.592860097	0.295671805	0.524829816	0.299691999	0.219563334	0.127703151	0.035035274	0.009297905	0.778709589	0.720040513	Bacteria.Firmicutes.Clostridia.Clostridiales.Lachnospiraceae..Eubacterium..eligens.group	PAWR
349677	ENSG00000177425	rs7297018	0.645244271	0.602312928	0.921393002	0.864590947	-0.195219688	0.138015968	0.017893931	-0.019622637	0.422096973	0.263592197	0.180642166	0.114618753	0.42538207	0.204241453	0.998892902	0.997803387	Bacteria.Actinobacteria.Actinobacteria.Micrococcales	PAWR
349678	ENSG00000177425	rs7297018	0.358410559	0.410414175	0.485306738	0.659127431	-0.852758096	0.41238383	-0.219935198	0.075509751	0.922045088	0.497791007	0.313412747	0.170404425	0.361898023	0.320284476	0.659147668	0.857244058	Bacteria.Firmicutes.Erysipelotrichia.Erysipelotrichales.Erysipelotrichaceae.Holdemanella	PAWR
349679	ENSG00000177425	rs7297018	0.365393769	0.26757655	0.41534797	0.370156382	-0.363488302	0.29199646	0.155307907	-0.111937413	0.398817609	0.26115358	0.189473464	0.124052033	0.310927651	0.146123072	0.998793879	0.998019463	Bacteria.Firmicutes.Clostridia.Clostridiales.Lachnospiraceae.Blautia	PAWR
349680	ENSG00000177425	rs7297018	0.088302173	0.057672121	0.101636944	0.074596676	-1.220000627	0.788694218	-0.407191669	0.258428335	0.705197781	0.408257246	0.245280112	0.14265129	0.208662404	0.077455735	0.984987993	0.971423926	Bacteria.Proteobacteria.Deltaproteobacteria.Desulfovibrionales.Desulfovibrionaceae.Desulfovibrio	PAWR
349681	ENSG00000177425	rs7297018	0.818275454	0.890239956	0.288676801	0.213226553	0.112352716	-0.038995582	0.206505065	-0.143495262	0.487045926	0.281486757	0.193059954	0.114167692	0.330828144	0.234233407	0.998970432	0.998994847	Bacteria.Firmicutes.Erysipelotrichia.Erysipelotrichales.Erysipelotrichaceae.Erysipelatoclostridium	PAWR
349682	ENSG00000177425	rs7297018	0.476708816	0.380386659	0.43626502	0.381181929	-0.26338204	0.194520088	0.149363697	-0.096239289	0.368012659	0.220269157	0.190690271	0.109161892	0.186975415	0.086033223	0.972085394	0.950708623	Bacteria.Proteobacteria.Deltaproteobacteria.Desulfovibrionales.Desulfovibrionaceae	PAWR
349683	ENSG00000177425	rs7297018	0.610089465	0.487182698	0.517309643	0.651455216	-0.187057122	0.153283207	-0.082532925	0.035243784	0.365068735	0.219377546	0.12677959	0.07766219	0.207985947	0.106453969	0.95477287	0.96414545	Bacteria.Firmicutes.Negativicutes.Selenomonadales.Veillonellaceae.Dialister	PAWR
349684	ENSG00000177425	rs7297018	0.424335552	0.363976885	0.44805521	0.515181806	-0.306160821	0.209673332	0.131594403	-0.067193255	0.380840097	0.229369651	0.172421331	0.10269234	0.226986778	0.103889939	0.997528932	0.993985312	Bacteria.Bacteroidetes.Bacteroidia.Bacteroidales.Rikenellaceae.Alistipes	PAWR
349685	ENSG00000177425	rs7297018	0.911726661	0.805960508	0.736063107	0.781221234	-0.06442982	0.087844307	0.079097948	-0.040617679	0.578952891	0.35617932	0.233673926	0.145654156	0.610769607	0.340063938	0.99946547	0.972078348	Bacteria.Firmicutes.Erysipelotrichia.Erysipelotrichales.Erysipelotrichaceae..Clostridium..innocuum.group	PAWR
349686	ENSG00000177425	rs7297018	0.760586432	0.94953533	0.045462125	0.025417291	0.121186936	-0.014787125	-0.353044756	0.239448274	0.396067548	0.232752787	0.173149162	0.104705002	0.283823869	0.218326543	0.32850096	0.695660209	Bacteria.Firmicutes.Negativicutes.Selenomonadales.Veillonellaceae.Veillonella	PAWR
349687	ENSG00000177425	rs7297018	0.6205125	0.53998626	0.988461378	0.938756192	-0.237790101	0.168745423	0.001932696	0.006568668	0.478000915	0.273919087	0.133134033	0.085167381	0.380989007	0.196137083	0.998302481	0.99762474	Bacteria.Proteobacteria.Gammaproteobacteria.Enterobacteriales.Enterobacteriaceae.Escherichia.Shigella	PAWR
349688	ENSG00000177425	rs7297018	0.600509938	0.476576955	0.66017163	0.810667481	-0.192350037	0.157129603	0.090025606	-0.029298465	0.365542323	0.219484674	0.203829943	0.12180958	0.245884569	0.113208937	0.999334555	0.995754164	Bacteria.Firmicutes.Erysipelotrichia.Erysipelotrichales.Erysipelotrichaceae.Erysipelotrichaceae.UCG.003	PAWR
349689	ENSG00000177425	rs7297018	0.490884462	0.327727565	0.72923926	0.548990782	-0.347068002	0.314863968	0.067405789	-0.075481901	0.500985931	0.319330335	0.193912128	0.125307846	0.50843701	0.241020894	0.997570438	0.982567127	Bacteria.Firmicutes.Clostridia.Clostridiales.Lachnospiraceae.Lachnospiraceae.UCG.008	PAWR
349690	ENSG00000177425	rs7297018	0.604834756	0.669019123	0.844841411	0.932876877	-0.263607604	0.137092955	-0.032999128	-0.009036192	0.506981765	0.319254416	0.167955065	0.106876786	0.395091503	0.284320507	0.999614985	0.99936283	Bacteria.Firmicutes.Clostridia.Clostridiales.Lachnospiraceae.Tyzzerella.4	PAWR
349691	ENSG00000177465	rs3742819	0.000458155	0.005873989	0.756253851	0.260639976	-0.5069766	0.541252006	0.015180873	-0.077962125	0.137443532	0.190104269	0.048704053	0.068712298	0.002205987	0.004580976	0.99894297	0.998882343	Bacteria.Verrucomicrobia.Verrucomicrobiae.Verrucomicrobiales.Verrucomicrobiaceae.Akkermansia	ACOT4
349692	ENSG00000177465	rs3742819	0.034901459	0.002281037	0.779448616	0.952236467	-0.477085756	0.666414312	0.034405073	-0.008411983	0.221494916	0.20992807	0.122357677	0.139904416	0.075074218	0.004613459	0.949650893	0.991286118	Bacteria.Actinobacteria.Coriobacteriia.Coriobacteriales.Coriobacteriaceae	ACOT4
349693	ENSG00000177465	rs3742819	0.002101632	3.41E-05	0.204903125	0.726408401	-0.459427263	0.64164967	0.088776242	-0.025008046	0.143487234	0.14425304	0.069337396	0.071167099	0.006048307	6.04E-05	0.564801097	0.977500443	Bacteria.Actinobacteria.Actinobacteria.Bifidobacteriales.Bifidobacteriaceae	ACOT4
349694	ENSG00000177465	rs3742819	0.014413458	0.000110405	0.830798236	0.64401798	-0.487096301	0.737218397	0.016420491	0.033008075	0.193814916	0.179232249	0.076543078	0.071104426	0.058403304	0.00081643	0.885272464	0.9161496	Bacteria.Firmicutes.Clostridia.Clostridiales.Ruminococcaceae.Ruminococcaceae.UCG.014	ACOT4
349695	ENSG00000177465	rs3742819	0.247064942	0.029593798	0.138739558	0.010032577	-0.264712949	0.410722729	0.133874845	-0.200906833	0.226665008	0.184699606	0.089331911	0.075780279	0.25425976	0.036835216	0.988161388	0.950695192	Bacteria.Firmicutes.Bacilli.Lactobacillales.Carnobacteriaceae	ACOT4
349696	ENSG00000177465	rs3742819	0.000147931	8.54E-07	0.184427356	0.04181533	-0.630695701	0.830556214	-0.13964362	0.198922991	0.156584563	0.152822547	0.104112291	0.095831053	0.001339689	5.61E-06	0.722220225	0.658420497	Bacteria.Firmicutes.Clostridia.Clostridiales.Ruminococcaceae.Butyricicoccus	ACOT4
349697	ENSG00000177465	rs3742819	0.006377073	0.000370347	0.058980065	0.008448638	-0.412436232	0.542814955	-0.140446656	0.195450995	0.14637815	0.144607893	0.073089685	0.07198822	0.019354273	0.000738846	0.997851323	0.88850145	Bacteria.Firmicutes.Clostridia.Clostridiales.Lachnospiraceae.Fusicatenibacter	ACOT4
349698	ENSG00000177465	rs3742819	0.000464121	5.06E-06	0.095153988	0.045863319	-0.497740332	0.682857315	-0.121934218	0.150509108	0.135085232	0.137449639	0.072018778	0.073957657	0.001721427	1.45E-05	0.918237398	0.846328764	Bacteria.Firmicutes.Clostridia.Clostridiales.Lachnospiraceae.Coprococcus.1	ACOT4
349699	ENSG00000177465	rs3742819	0.001500976	9.05E-06	0.669676374	0.722905792	-0.493027549	0.69701813	-0.039474647	-0.027051701	0.148818326	0.144845932	0.092121079	0.075967824	0.005665372	2.67E-05	0.720641202	0.955303348	Bacteria.Firmicutes.Bacilli.Lactobacillales.Streptococcaceae	ACOT4
349700	ENSG00000177465	rs3742819	0.000358522	1.63E-05	0.094521296	0.066501164	-0.791082571	0.99246115	-0.212994512	0.236212844	0.210194482	0.213337661	0.125556372	0.126595134	0.006394024	0.000189083	0.732882777	0.978883571	Bacteria.Firmicutes.Clostridia.Clostridiales.Family.XIII.Family.XIII.AD3011.group	ACOT4
349701	ENSG00000177465	rs3742819	0.06012807	0.028423267	0.160467425	0.021689953	-0.358666677	0.407599339	0.088522131	-0.159477531	0.187519229	0.181915556	0.062362714	0.067818158	0.162504827	0.046148883	0.999586829	0.996426659	Bacteria.Firmicutes.Negativicutes.Selenomonadales.Veillonellaceae.Megasphaera	ACOT4
349702	ENSG00000177465	rs3742819	0.04953558	0.004885041	0.192146759	0.038261867	-0.372656369	0.490925234	-0.095177683	0.144219606	0.186258513	0.168547108	0.072228004	0.068208032	0.115980622	0.007714332	0.951961461	0.794257326	Bacteria.Proteobacteria.Betaproteobacteria	ACOT4
349703	ENSG00000177465	rs3742819	0.0169548	0.00125418	0.012982988	0.016200562	-0.356986179	0.510202972	0.165068712	-0.182760059	0.14572138	0.151335322	0.06464438	0.074062048	0.036441726	0.001867943	0.998173674	0.946946907	Bacteria.Firmicutes.Bacilli.Bacillales	ACOT4
349704	ENSG00000177465	rs3742819	0.000621494	6.94E-05	0.635463039	0.639562556	-0.569423165	0.665531208	-0.026833235	-0.02828341	0.158427262	0.15671347	0.056341734	0.060115949	0.004424858	0.000241884	0.998115183	0.993943049	Bacteria.Firmicutes.Clostridia.Clostridiales.Clostridiaceae.1	ACOT4
349705	ENSG00000177465	rs3742819	0.000220168	1.07E-05	0.82507366	0.394959853	-0.539764286	0.674480958	0.012333318	-0.055160562	0.138036867	0.141488943	0.055579473	0.064421397	0.001139676	2.78E-05	0.745618608	0.957040409	Bacteria.Firmicutes.Negativicutes.Selenomonadales.Acidaminococcaceae	ACOT4
349706	ENSG00000177465	rs3742819	0.02205231	0.000728851	0.241924417	0.06558735	-0.40823132	0.560775936	-0.07806917	0.118732067	0.174097437	0.158217139	0.066116108	0.063412941	0.046355793	0.001513527	0.999507593	0.920538495	Bacteria.Firmicutes.Clostridia.Clostridiales.Lachnospiraceae.Lachnoclostridium	ACOT4
349707	ENSG00000177465	rs3742819	8.11E-05	1.94E-05	0.134132266	0.822699315	-0.653621304	0.71231944	-0.108034204	0.017622779	0.155537388	0.154705423	0.071232464	0.078334629	0.001099478	9.87E-05	0.744940165	0.99827201	Bacteria.Firmicutes.Clostridia.Clostridiales.Ruminococcaceae..Eubacterium..coprostanoligenes.group	ACOT4
349708	ENSG00000177465	rs3742819	0.037616737	0.030200562	0.631531659	0.640840238	-0.448083205	0.591431337	0.051794565	-0.0616312	0.211185149	0.266985096	0.107498995	0.131498542	0.165064049	0.061585076	0.945366445	0.982766854	Bacteria.Firmicutes.Clostridia.Clostridiales.Ruminococcaceae.Anaerotruncus	ACOT4
349709	ENSG00000177465	rs3742819	0.00238879	2.14E-05	0.092281215	0.329741304	-0.447769037	0.643876677	-0.117350478	0.07024944	0.141743962	0.140656008	0.068694508	0.071545349	0.006706121	4.37E-05	0.863250727	0.939697157	Bacteria.Proteobacteria.Deltaproteobacteria	ACOT4
349710	ENSG00000177465	rs3742819	0.000916557	1.05E-05	0.013220282	0.040693079	-0.464680826	0.649463009	-0.207743549	0.166054148	0.1338403	0.136135219	0.081578844	0.07954108	0.003254109	2.58E-05	0.997048205	0.999513539	Bacteria.Firmicutes.Clostridia.Clostridiales.Lachnospiraceae.Dorea	ACOT4
349711	ENSG00000177465	rs3742819	9.44E-05	4.36E-06	0.059505571	0.106388051	-0.565339068	0.760032975	-0.15137748	0.141484877	0.135946139	0.151770211	0.078945798	0.08642879	0.000662322	1.07E-05	0.681594595	0.980985352	Bacteria.Firmicutes.Clostridia.Clostridiales.Ruminococcaceaencultured	ACOT4
349712	ENSG00000177465	rs3742819	0.000617317	1.76E-05	0.554320014	0.245484456	-0.569184459	0.8254331	0.048905085	-0.097172499	0.158268279	0.178260615	0.082285388	0.082924833	0.005493647	9.17E-05	0.993501001	0.854035879	Bacteria.Firmicutes.Erysipelotrichia.Erysipelotrichales	ACOT4
349713	ENSG00000177465	rs3742819	0.007372134	0.00387492	0.374821057	0.213808129	-0.442125182	0.545291068	0.04997381	-0.083088612	0.15989854	0.182140381	0.055928633	0.066191976	0.027224823	0.005693339	0.937318069	0.997412515	Bacteria.Proteobacteria.Gammaproteobacteria.Enterobacteriales.Enterobacteriaceae.Citrobacter	ACOT4
349714	ENSG00000177465	rs3742819	0.688349713	0.53332141	0.004677567	0.001274048	0.10191422	0.13104453	0.252823492	-0.246930507	0.25297376	0.209258092	0.086347153	0.073354652	0.653310697	0.366918753	0.998986731	0.998377846	Bacteria.Firmicutes.Clostridia.Clostridiales.Family.XI.Anaerococcus	ACOT4
349715	ENSG00000177465	rs3742819	0.40829885	0.434773288	0.778714369	0.290877669	-0.406998032	0.315200382	-0.025956447	0.083781969	0.489064526	0.401099781	0.091996478	0.078688413	0.817293505	0.595968564	0.99911693	0.98634337	Bacteria.Bacteroidetes.Bacteroidia.Bacteroidales.Bacteroidaceae.Bacteroides	ACOT4
349716	ENSG00000177465	rs3742819	9.56E-05	6.29E-05	0.084268665	0.286344298	-0.583638306	0.735395302	0.127222228	-0.079021992	0.140472564	0.172026663	0.072579542	0.073517336	0.000949135	0.000182623	0.485388488	0.892226911	Bacteria.Actinobacteria.Actinobacteria	ACOT4
349717	ENSG00000177465	rs3742819	0.000281053	2.33E-06	0.040163333	0.039322034	-0.513898542	0.70836746	-0.197894847	0.194937736	0.133925384	0.136912253	0.094534465	0.09271427	0.000995009	6.32E-06	0.84269069	0.956901174	Bacteria.Firmicutes.Clostridia.Clostridiales.Ruminococcaceae.Ruminiclostridium.5	ACOT4
349718	ENSG00000177465	rs3742819	0.001306882	0.000172085	0.173514377	0.437313785	-0.795411663	0.82737915	-0.148635094	0.079016182	0.236869731	0.207710213	0.108030238	0.101110758	0.024349617	0.001978306	0.968970412	0.998920199	Bacteria.Firmicutes.Clostridia.Clostridiales.Lachnospiraceae..Eubacterium..ventriosum.group	ACOT4
349719	ENSG00000177465	rs3742819	0.775605515	0.140118548	0.002792475	0.001636183	-0.056793082	0.268049031	0.232964613	-0.232272231	0.198424017	0.179498573	0.074998496	0.07071343	0.564747092	0.108156404	0.997152221	0.990360691	Bacteria.Firmicutes.Clostridia.Clostridiales.Family.XI	ACOT4
349720	ENSG00000177465	rs3742819	0.696392588	0.943531989	0.585598343	0.155142692	-0.226870459	0.03510077	-0.056875334	0.131084807	0.578894613	0.493671312	0.103803118	0.091154083	0.906199841	0.762894613	0.998912436	0.981117471	Bacteria.Bacteroidetes.Bacteroidia.Bacteroidales	ACOT4
349721	ENSG00000177465	rs3742819	0.000469987	0.000151492	0.968013568	0.155437509	-0.528655074	0.600646314	-0.002391886	-0.090081187	0.143626009	0.149383013	0.059422471	0.062686298	0.002660355	0.000326094	0.999550314	0.996901429	Bacteria.Proteobacteria.Gammaproteobacteria.Pseudomonadales	ACOT4
349722	ENSG00000177465	rs3742819	0.001033529	0.000356338	0.861710836	0.20026027	-0.545480092	0.597334414	-0.010335363	-0.080221987	0.158865772	0.158636345	0.059100405	0.062007213	0.006425023	0.000930248	0.999305535	0.989974535	Bacteria.Proteobacteria.Gammaproteobacteria.Pseudomonadales.Pseudomonadaceae.Pseudomonas	ACOT4
349723	ENSG00000177465	rs3742819	0.532012354	0.121020248	0.194628836	0.144720768	-0.186738231	0.387707901	-0.110739954	0.105735724	0.297238529	0.24682801	0.084513543	0.07164058	0.686710108	0.219104844	0.747682959	0.890273479	Bacteria.Firmicutes.Clostridia.Clostridiales.Lachnospiraceae..Eubacterium..rectale.group	ACOT4
349724	ENSG00000177465	rs3742819	0.001893605	4.62E-05	0.597835736	0.428568053	-0.494067427	0.652552013	-0.030175638	0.055441888	0.152654531	0.149578431	0.056926634	0.069602458	0.007070215	0.000111368	0.997466038	0.994193156	Bacteria.Bacteroidetes.Bacteroidia.Bacteroidales.Rikenellaceae	ACOT4
349725	ENSG00000177465	rs3742819	0.058322009	0.004513877	0.151282647	0.041737064	-0.354103072	0.494735905	-0.104309605	0.142087852	0.183785564	0.168248321	0.071846361	0.068423728	0.10459493	0.00751535	0.938500455	0.684404289	Bacteria.Proteobacteria.Betaproteobacteria.Burkholderiales	ACOT4
349726	ENSG00000177465	rs3742819	0.000464292	0.005697576	0.760605839	0.25460844	-0.506344362	0.540215345	0.014898888	-0.078521422	0.137424554	0.189016039	0.048697162	0.068325185	0.002200091	0.004538905	0.998409995	0.996467843	Bacteria.Verrucomicrobia	ACOT4
349727	ENSG00000177465	rs3742819	0.047656469	0.011418447	0.800990356	0.745354452	-0.589583753	0.776764072	0.025624653	-0.032832408	0.292158449	0.298475742	0.101249813	0.100671367	0.416917501	0.096150281	0.99967607	0.999141757	Bacteria.Firmicutes.Negativicutes.Selenomonadales	ACOT4
349728	ENSG00000177465	rs3742819	0.00265479	0.000149776	0.521170452	0.605452426	-0.613351447	0.7610097	-0.059499604	0.050198269	0.196373318	0.18910871	0.092249098	0.096709229	0.026578249	0.000952673	0.999274386	0.998480911	Bacteria.Firmicutes.Clostridia.Clostridiales.Ruminococcaceae.Ruminococcaceae.UCG.013	ACOT4
349729	ENSG00000177465	rs3742819	0.002140694	4.29E-05	0.009123795	0.022793264	-0.431766363	0.603334787	-0.152214476	0.140207986	0.135107466	0.13764282	0.056657234	0.060137971	0.00549625	6.98E-05	0.934169653	0.990835033	Bacteria.Bacteroidetes.Bacteroidia.Bacteroidales.Porphyromonadaceae.Parabacteroides	ACOT4
349730	ENSG00000177465	rs3742819	0.000926724	3.14E-05	0.361738332	0.332889271	-0.634856297	0.798205582	0.065670939	-0.063274989	0.183040292	0.178535548	0.071503512	0.064866186	0.00829792	0.000241819	0.859952779	0.834369782	Bacteria.Firmicutes.Negativicutes.Selenomonadales.Veillonellaceae	ACOT4
349731	ENSG00000177465	rs3742819	0.000359995	2.17E-05	0.607354195	0.268033718	-0.528142186	0.654610168	0.029185502	-0.073508883	0.140376421	0.143153633	0.056525618	0.065807751	0.0019592	6.03E-05	0.808202035	0.908397531	Bacteria.Firmicutes.Negativicutes.Selenomonadales.Acidaminococcaceae.Phascolarctobacterium	ACOT4
349732	ENSG00000177465	rs3742819	0.608092226	0.487141246	0.252686756	0.077296069	0.440389934	-0.460832716	-0.169898516	0.205826018	0.854692934	0.659476629	0.147233551	0.114691556	0.987348183	0.734389934	0.996576058	0.659325213	Bacteria.Firmicutes.Clostridia.Clostridiales	ACOT4
349733	ENSG00000177465	rs3742819	0.000845721	0.000950494	0.021417638	0.059734078	-1.437595597	1.517119666	0.220472107	-0.204960712	0.411043577	0.438431669	0.093553225	0.10698877	0.101245534	0.111857091	0.75121437	0.99665811	Bacteria.Proteobacteria	ACOT4
349734	ENSG00000177465	rs3742819	0.000255791	9.82E-05	0.574783299	0.608704472	-0.526767368	0.623198181	0.040662606	0.03948659	0.136274708	0.150275317	0.072119039	0.076765396	0.001506162	0.000152462	0.883061298	0.984056941	Bacteria.Firmicutes.Clostridia.Clostridiales.Lachnospiraceae..Eubacterium..hallii.group	ACOT4
349735	ENSG00000177465	rs3742819	0.026402173	0.000758509	0.020287574	0.025885624	-0.349900813	0.539379382	-0.149317566	0.140462719	0.154059242	0.152720986	0.062779041	0.061623616	0.064938453	0.001785431	0.834551776	0.969189617	Bacteria.Firmicutes.Clostridia.Clostridiales.Ruminococcaceae.Subdoligranulum	ACOT4
349736	ENSG00000177465	rs3742819	0.000379092	5.97E-06	0.988722404	0.669758257	-0.522926768	0.70094208	-0.000719781	0.021576566	0.139573949	0.142359973	0.050729919	0.050366027	0.00155215	1.98E-05	0.99994518	0.999865593	Bacteria.Bacteroidetes.Bacteroidia.Bacteroidales.Prevotellaceae	ACOT4
349737	ENSG00000177465	rs3742819	0.622409732	0.585392185	0.031750018	0.003890971	-0.110908888	0.126495559	0.180879418	-0.254016158	0.224165217	0.230739756	0.082437111	0.084888232	0.547606333	0.322475726	0.450862828	0.436580785	Bacteria.Firmicutes.Erysipelotrichia.Erysipelotrichales.Erysipelotrichaceae.Faecalitalea	ACOT4
349738	ENSG00000177465	rs3742819	0.002103044	3.40E-05	0.204876143	0.72682035	-0.45940053	0.641640537	0.088783681	-0.024971045	0.143488918	0.144248091	0.069339024	0.071173544	0.006062596	6.03E-05	0.565649057	0.976188021	Bacteria.Actinobacteria.Actinobacteria.Bifidobacteriales.Bifidobacteriaceae.Bifidobacterium	ACOT4
349739	ENSG00000177465	rs3742819	0.005809129	0.000166139	0.049383698	0.002953826	-0.398953183	0.560731738	-0.116390654	0.208948552	0.139929223	0.140403972	0.0581336	0.067683304	0.01142721	0.000274734	0.996033175	0.570653055	Bacteria.Firmicutes.Clostridia.Clostridiales.Lachnospiraceae.Lachnospiraceae.NK4A136.group	ACOT4
349740	ENSG00000177465	rs3742819	0.004172265	0.000145979	0.001695883	0.05558475	-0.399684682	0.576449504	0.169460108	-0.11975132	0.134662035	0.142978389	0.05177648	0.061452004	0.010058101	0.000188519	0.297489199	0.834246709	Bacteria.Fusobacteria.Fusobacteriia.Fusobacteriales	ACOT4
349741	ENSG00000177465	rs3742819	0.000398374	6.60E-06	0.720044054	0.737090014	-0.537860047	0.700207198	-0.026361674	0.02548432	0.144142135	0.142980307	0.073239845	0.075592369	0.001919976	1.52E-05	0.741585121	0.896631776	Bacteria.Firmicutes.Clostridia.Clostridiales.Peptostreptococcaceae	ACOT4
349742	ENSG00000177465	rs3742819	0.000311369	7.11E-06	0.531269343	0.977056298	-0.524495832	0.687340224	0.0325705	-0.001551263	0.137796276	0.140934359	0.051749681	0.053734809	0.001214433	1.71E-05	0.95477287	0.987475618	Bacteria.Firmicutes.Negativicutes.Selenomonadales.Veillonellaceae.Dialister	ACOT4
349743	ENSG00000177465	rs3742819	0.001219909	8.19E-06	0.41827585	0.143067083	-0.622503085	0.857780638	-0.079057311	0.124499884	0.184156454	0.177259056	0.097059877	0.084001126	0.012264204	7.67E-05	0.999550585	0.867154203	Bacteria.Firmicutes.Clostridia.Clostridiales.Lachnospiraceae.Lachnospiraceae.ND3007.group	ACOT4
349744	ENSG00000177465	rs3742819	0.855173899	0.430030451	0.563306365	0.498442182	-0.12831606	0.380017357	-0.079086953	0.063916355	0.700274162	0.478600228	0.136152574	0.093897908	0.9056128	0.610016486	0.876277026	0.823696216	Bacteria.Firmicutes.Clostridia.Clostridiales.Lachnospiraceae	ACOT4
349745	ENSG00000177465	rs3742819	0.000491393	2.99E-05	0.420066272	0.708490982	-0.515677938	0.680093078	0.067433408	-0.032655927	0.140624527	0.151671607	0.083109932	0.086965951	0.002103142	4.77E-05	0.99813953	0.992529118	Bacteria.Firmicutes.Clostridia.Clostridiales.Ruminococcaceae.Flavonifractor	ACOT4
349746	ENSG00000177465	rs3742819	0.323957914	0.099779353	0.016037811	0.050877628	-0.189274243	0.370098134	0.184429004	-0.173390431	0.190458246	0.221698094	0.074618778	0.0871857	0.464818344	0.116965652	0.996483139	0.828086726	Bacteria.Bacteroidetes.Bacteroidia.Bacteroidales.Porphyromonadaceae.Butyricimonas	ACOT4
349747	ENSG00000177465	rs3742819	0.005953668	0.000210922	0.6909512	0.78749552	-0.484246653	0.665086538	0.029423686	-0.019338426	0.170371136	0.169532607	0.073685617	0.071448575	0.023197931	0.00058573	0.901009978	0.935365119	Bacteria.Firmicutes.Clostridia.Clostridiales.Ruminococcaceae.Ruminococcus.2	ACOT4
349748	ENSG00000177465	rs3742819	4.84E-05	5.54E-06	0.03857773	0.054023661	-0.609916375	0.839539443	-0.155861254	0.177555079	0.140227412	0.169810961	0.073838153	0.090513252	0.000679519	3.23E-05	0.845495631	0.696678357	Bacteria.Firmicutes.Clostridia.Clostridiales.Ruminococcaceae.Ruminococcaceae.UCG.005	ACOT4
349749	ENSG00000177465	rs3742819	0.000206896	0.00028956	0.203749434	0.445810327	-0.627908915	0.74159512	0.12227508	-0.06613855	0.159822564	0.193717885	0.09525502	0.086228993	0.003449106	0.001004022	0.925664213	0.972299477	Bacteria.Actinobacteria	ACOT4
349750	ENSG00000177465	rs3742819	0.009211422	0.005485376	0.628552571	0.566602096	-0.475222944	0.604609016	0.034518337	-0.052573398	0.177121487	0.210549223	0.071020346	0.091279841	0.06426206	0.014264185	0.999469974	0.986131077	Bacteria.Bacteroidetes.Bacteroidia.Bacteroidales.Porphyromonadaceae.Barnesiella	ACOT4
349751	ENSG00000177465	rs3742819	0.000679364	2.66E-06	0.374954737	0.069475297	-0.623959982	0.864389526	0.075995741	-0.145967227	0.174955012	0.168225387	0.085075262	0.079100633	0.005914839	2.45E-05	0.704134443	0.982679299	Bacteria.Firmicutes.Bacilli	ACOT4
349752	ENSG00000177465	rs3742819	0.076648224	0.14662113	0.032867264	0.001580483	-0.301634966	0.268972153	0.141708436	-0.259489174	0.167701691	0.183116227	0.065018511	0.078727087	0.14638651	0.121396676	0.998201428	0.866738558	Bacteria.Firmicutes.Bacilli.Bacillales.Staphylococcaceae.Staphylococcus	ACOT4
349753	ENSG00000177465	rs3742819	0.010360307	0.000185216	0.767966468	0.944949472	-0.485889267	0.688204062	0.021237342	0.005143422	0.184110283	0.173718308	0.071686309	0.07420494	0.042168952	0.000728705	0.992500663	0.999911927	Bacteria.Firmicutes.Clostridia.Clostridiales.Ruminococcaceae.Ruminococcus.1	ACOT4
349754	ENSG00000177465	rs3742819	0.000165302	2.50E-06	0.224813056	0.076447763	-0.54168395	0.713187721	-0.071273531	0.109466787	0.135584013	0.138347703	0.058167733	0.060818452	0.000765227	6.73E-06	0.996546716	0.994860843	Bacteria.Firmicutes.Clostridia.Clostridiales.Ruminococcaceae.Ruminococcaceae.UCG.002	ACOT4
349755	ENSG00000177465	rs3742819	0.022775565	0.009011394	0.257506203	0.28318205	-0.401265288	0.54180525	0.075391363	-0.077978621	0.172087298	0.201325824	0.06600658	0.072067762	0.047607141	0.010985693	0.809733992	0.746365863	Bacteria.Firmicutes.Clostridia.Clostridiales.Lachnospiraceae.Tyzzerella	ACOT4
349756	ENSG00000177465	rs3742819	0.696368975	0.943538754	0.585615923	0.155138854	-0.226888206	0.035096452	-0.05687234	0.131085523	0.578892462	0.493669827	0.103802531	0.09115372	0.907849349	0.763577371	0.998947111	0.981145089	Bacteria.Bacteroidetes	ACOT4
349757	ENSG00000177465	rs3742819	0.001524249	8.35E-06	0.386118602	0.988038493	-0.476807881	0.688935336	-0.079532605	-0.001135512	0.144141308	0.14252323	0.091158659	0.075454314	0.005691476	2.53E-05	0.628036731	0.933005071	Bacteria.Firmicutes.Bacilli.Lactobacillales.Streptococcaceae.Streptococcus	ACOT4
349758	ENSG00000177465	rs3742819	0.000375102	1.40E-05	0.437589899	0.812647392	-0.569622134	0.720945519	-0.04254269	0.014090663	0.151906662	0.153605	0.054471474	0.059213794	0.001986349	3.38E-05	0.700207447	0.878197235	Bacteria.Proteobacteria.Betaproteobacteria.Burkholderiales.Alcaligenaceae.Sutterella	ACOT4
349759	ENSG00000177465	rs3742819	0.000536379	8.24E-05	0.59182046	0.584964751	-0.577841533	0.658399775	-0.030438396	-0.033140481	0.158748176	0.156853875	0.056490313	0.060382366	0.004373414	0.000274612	0.99830237	0.997282036	Bacteria.Firmicutes.Clostridia.Clostridiales.Clostridiaceae.1.Clostridium.sensu.stricto.1	ACOT4
349760	ENSG00000177465	rs3742819	0.254863892	0.033525015	0.138852981	0.00939516	-0.260053337	0.401942176	0.133396637	-0.195163666	0.226407562	0.185133642	0.089038814	0.072939655	0.253289014	0.042056278	0.963485106	0.947126747	Bacteria.Firmicutes.Bacilli.Lactobacillales.Carnobacteriaceae.Granulicatella	ACOT4
349761	ENSG00000177465	rs3742819	0.010848598	0.007366759	0.030309804	0.000517263	-0.365648257	0.411934493	-0.159620986	0.288169041	0.139465202	0.148965474	0.072105778	0.078924145	0.020584478	0.005293694	0.803297744	0.260043176	Bacteria.Firmicutes.Clostridia.Clostridiales.Lachnospiraceaencultured	ACOT4
349762	ENSG00000177465	rs3742819	0.301306425	0.224817708	0.515737927	0.14247453	-0.331933247	0.351405719	0.06924201	-0.14741012	0.318615653	0.286792042	0.105964146	0.099309029	0.331156443	0.222919922	0.669062574	0.6719535	Bacteria.Firmicutes.Erysipelotrichia.Erysipelotrichales.Erysipelotrichaceae.Holdemanella	ACOT4
349763	ENSG00000177465	rs3742819	0.000961729	1.40E-05	0.161578164	0.160863702	-0.481052591	0.672936986	0.087682028	-0.082668432	0.139169776	0.143365025	0.061937405	0.058294873	0.002972082	2.78E-05	0.714201408	0.818491398	Bacteria.Proteobacteria.Gammaproteobacteria.Pasteurellales.Pasteurellaceae	ACOT4
349764	ENSG00000177465	rs3742819	0.019958619	0.000262162	0.995457414	0.70556279	-0.518666525	0.733148672	0.000427327	0.025007973	0.217468837	0.190028224	0.074773784	0.065903706	0.097975581	0.002128635	0.999591187	0.972126196	Bacteria.Bacteroidetes.Bacteroidia.Bacteroidales.Prevotellaceae.Prevotella.7	ACOT4
349765	ENSG00000177465	rs3742819	0.002774744	0.001540613	0.248672913	0.206188384	-0.457318097	0.584165369	-0.085856119	0.089431627	0.147122398	0.176782678	0.073768732	0.070050051	0.01482122	0.002557691	0.99786128	0.999462671	Bacteria.Firmicutes.Clostridia.Clostridiales.Lachnospiraceae.Anaerostipes	ACOT4
349766	ENSG00000177465	rs3742819	0.167273976	0.013644338	0.224650269	0.411723372	-0.310561687	0.531039075	0.178409504	-0.127281224	0.222402263	0.209533296	0.145551815	0.154074715	0.17419428	0.015907225	0.771226865	0.994989321	Bacteria.Actinobacteria.Coriobacteriia.Coriobacteriales	ACOT4
349767	ENSG00000177465	rs3742819	0.030226078	0.000879637	0.042357754	0.139923137	-0.350098541	0.54990817	-0.126597153	0.102423156	0.158067474	0.157794458	0.061154447	0.068553117	0.042911848	0.001421118	0.724214891	0.994448463	Bacteria.Bacteroidetes.Bacteroidia.Bacteroidales.Porphyromonadaceae	ACOT4
349768	ENSG00000177465	rs3742819	0.000173386	2.04E-06	0.2243655	0.076688004	-0.564436814	0.730049505	-0.084354618	0.127712848	0.14177868	0.140174111	0.068776275	0.071015047	0.001192427	7.79E-06	0.642217118	0.790357326	Bacteria.Firmicutes.Clostridia.Clostridiales.Lachnospiraceae.Lachnospira	ACOT4
349769	ENSG00000177465	rs3742819	0.8734962	0.918493229	0.742877283	0.38788776	-0.172753916	-0.094463026	-0.059381026	0.133625137	1.080800611	0.919577748	0.180256315	0.153733475	0.999415694	0.905661887	0.990344402	0.933994762	Bacteria.Firmicutes	ACOT4
349770	ENSG00000177465	rs3742819	0.001026252	1.34E-05	0.166212973	0.150502758	-0.479458743	0.673307492	0.086290601	-0.084523929	0.13954582	0.143110522	0.061638559	0.058105589	0.0030429	2.75E-05	0.731764723	0.843234203	Bacteria.Proteobacteria.Gammaproteobacteria.Pasteurellales.Pasteurellaceae.Haemophilus	ACOT4
349771	ENSG00000177465	rs3742819	0.000180094	6.13E-05	0.154502951	0.489802517	-0.677755348	0.759855153	-0.11102848	0.061403419	0.170723441	0.177433665	0.077085792	0.088413074	0.003512772	0.00051336	0.772551057	0.906362684	Bacteria.Firmicutes.Clostridia.Clostridiales.Lachnospiraceae..Eubacterium..xylanophilum.group	ACOT4
349772	ENSG00000177465	rs3742819	0.620788074	0.84748932	0.006565086	0.000551968	0.135497569	-0.04644385	-0.178282239	0.20659918	0.272589835	0.240542102	0.06351068	0.056896945	0.757056861	0.562148902	0.999785669	0.999420701	Bacteria.Firmicutes.Clostridia.Clostridiales.Ruminococcaceae.Faecalibacterium	ACOT4
349773	ENSG00000177465	rs3742819	0.000348052	7.16E-06	0.472510203	0.709014195	-0.571586135	0.716245484	-0.051097095	0.027738392	0.151510697	0.146920196	0.07071792	0.074009403	0.001927279	2.49E-05	0.817215361	0.994491973	Bacteria.Firmicutes.Clostridia.Clostridiales.Peptostreptococcaceae.Intestinibacter	ACOT4
349774	ENSG00000177465	rs3742819	0.045688645	0.001871557	0.203309314	0.147830551	-0.373686991	0.548233868	0.091660202	-0.094131533	0.1834711	0.169187881	0.071334998	0.064279717	0.120320789	0.005267102	0.999814869	0.907533519	Bacteria.Actinobacteria.Actinobacteria.Corynebacteriales.Corynebacteriaceae	ACOT4
349775	ENSG00000177465	rs3742819	0.004197908	0.000148824	0.001673214	0.055443523	-0.399385205	0.576264233	0.169631666	-0.119683264	0.134658185	0.143133432	0.05175889	0.061380582	0.010087619	0.000197073	0.297574593	0.834704795	Bacteria.Fusobacteria.Fusobacteriia.Fusobacteriales.Fusobacteriaceae.Fusobacterium	ACOT4
349776	ENSG00000177465	rs3742819	2.68E-05	4.88E-07	0.024193847	0.027984767	-0.745927701	0.911551603	0.110773837	-0.122906773	0.165229986	0.163400026	0.048013827	0.054696429	0.000714906	6.54E-06	0.932672331	0.965530807	Bacteria.Proteobacteria.Gammaproteobacteria.Enterobacteriales.Enterobacteriaceae	ACOT4
349777	ENSG00000177465	rs3742819	6.91E-05	9.56E-07	0.06840976	0.016222426	-0.718833541	1.005800418	-0.209212464	0.290488919	0.169209173	0.18606707	0.112928267	0.117743527	0.001253785	1.16E-05	0.652108378	0.987554159	Bacteria.Firmicutes.Clostridia.Clostridiales.Family.XIII	ACOT4
349778	ENSG00000177465	rs3742819	0.001124162	3.57E-06	0.91820444	0.269544261	-0.51638095	0.772693989	-0.009250904	-0.08938033	0.151581163	0.152688026	0.089736522	0.080271679	0.006068749	1.64E-05	0.70299544	0.910444892	Bacteria.Firmicutes.Bacilli.Lactobacillales	ACOT4
349779	ENSG00000177465	rs3742819	0.000101907	1.99E-05	0.126672635	0.489002647	-0.634830206	0.735985831	-0.119903902	0.05299715	0.153473437	0.160105941	0.077513069	0.076168206	0.001003499	5.81E-05	0.875643431	0.918095151	Bacteria.Firmicutes.Clostridia.Clostridiales.Lachnospiraceae..Eubacterium..eligens.group	ACOT4
349780	ENSG00000177465	rs3742819	0.007956495	0.000220784	0.413919402	0.623766777	-0.449830155	0.649079934	0.04529874	-0.026661994	0.164343962	0.166028134	0.05509405	0.054099527	0.028749174	0.000733448	0.998735039	0.999709092	Bacteria.Bacteroidetes.Bacteroidia.Bacteroidales.Prevotellaceae.Prevotella.9	ACOT4
349781	ENSG00000177465	rs3742819	0.000589354	1.76E-05	0.599606848	0.264343565	-0.56098423	0.818462459	0.042095868	-0.091906225	0.155364564	0.176734664	0.079800745	0.081639171	0.004770527	7.27E-05	0.999513786	0.876216416	Bacteria.Firmicutes.Erysipelotrichia.Erysipelotrichales.Erysipelotrichaceae	ACOT4
349782	ENSG00000177465	rs3742819	0.028294641	0.001038439	0.07701855	0.019026037	-0.366348511	0.525444601	-0.113449231	0.149193544	0.163367098	0.153098275	0.063156122	0.062057115	0.055093413	0.002070952	0.943988959	0.6382942	Bacteria.Proteobacteria.Betaproteobacteria.Burkholderiales.Alcaligenaceae	ACOT4
349783	ENSG00000177465	rs3742819	0.006248639	0.000122323	0.049234981	0.319274276	-0.411304825	0.641035609	-0.122397552	0.062304708	0.145597945	0.156985995	0.061092657	0.062086054	0.018713828	0.00028042	0.732643178	0.873959384	Bacteria.Firmicutes.Clostridia.Clostridiales.Lachnospiraceae.Roseburia	ACOT4
349784	ENSG00000177465	rs3742819	1.21E-05	1.71E-06	0.006954009	0.021887605	-0.93606823	1.056044435	0.150597507	-0.13788876	0.197803103	0.200990052	0.05404966	0.058729096	0.000754337	4.45E-05	0.48890855	0.995251343	Bacteria.Proteobacteria.Gammaproteobacteria	ACOT4
349785	ENSG00000177465	rs3742819	0.000357118	3.58E-06	0.391729424	0.139811132	-0.51256103	0.710768103	-0.046583678	0.087284782	0.136146809	0.140465936	0.054032291	0.05840402	0.001476065	1.21E-05	0.973523722	0.902666788	Bacteria.Proteobacteria.Betaproteobacteria.Burkholderiales.Alcaligenaceae.Parasutterella	ACOT4
349786	ENSG00000177465	rs3742819	0.163204505	0.013385138	0.060026639	0.074146541	-0.267868674	0.461606948	0.134663782	-0.129178813	0.189963815	0.181608217	0.070376706	0.071192743	0.209580067	0.016273885	0.970727297	0.997803387	Bacteria.Actinobacteria.Actinobacteria.Micrococcales	ACOT4
349787	ENSG00000177465	rs3742819	0.000489489	9.49E-06	0.809105161	0.697738885	-0.516707717	0.685011385	0.016841724	-0.028115243	0.140859377	0.142733028	0.069435711	0.072076942	0.00207047	2.42E-05	0.999334555	0.984995763	Bacteria.Firmicutes.Erysipelotrichia.Erysipelotrichales.Erysipelotrichaceae.Erysipelotrichaceae.UCG.003	ACOT4
349788	ENSG00000177465	rs3742819	8.96E-05	7.86E-07	0.148262735	0.018263956	-0.634387208	0.97241692	-0.100544808	0.211030281	0.152003429	0.178222625	0.068733561	0.087188631	0.00136706	7.47E-06	0.843980032	0.78632111	Bacteria.Firmicutes.Clostridia.Clostridiales.Ruminococcaceae.Ruminococcaceae.UCG.003	ACOT4
349789	ENSG00000177465	rs3742819	0.000179097	2.57E-06	0.19762139	0.102659849	-0.548874536	0.771506854	-0.087209376	0.127695522	0.138201825	0.1498803	0.067008215	0.077154486	0.001268582	8.09E-06	0.999417824	0.974548555	Bacteria.Firmicutes.Clostridia.Clostridiales.Christensenellaceae.Christensenellaceae.R.7.group	ACOT4
349790	ENSG00000177465	rs3742819	0.000513512	5.33E-05	0.135875601	0.314264056	-0.766916354	0.851539397	-0.140126898	0.096795923	0.209914816	0.197014472	0.092813551	0.095455189	0.009800286	0.000455421	0.998768023	0.959048647	Bacteria.Firmicutes.Clostridia.Clostridiales.Ruminococcaceae.Ruminococcaceae.NK4A214.group	ACOT4
349791	ENSG00000177465	rs3742819	9.26E-05	3.58E-05	0.105018792	0.114057287	-0.672066923	0.916030253	-0.133247091	0.167942483	0.161390989	0.206590365	0.081071238	0.104870205	0.001904066	0.000228346	0.950146129	0.992258538	Bacteria.Firmicutes.Clostridia.Clostridiales.Ruminococcaceae.Ruminiclostridium.9	ACOT4
349792	ENSG00000177465	rs3742819	2.80E-05	3.39E-06	0.019302573	0.114539197	-0.82828151	0.866875119	-0.185654388	0.12329586	0.183967948	0.170820093	0.077408304	0.077095505	0.001017585	7.88E-05	0.939365139	0.849996677	Bacteria.Firmicutes.Clostridia.Clostridiales.Ruminococcaceae.Ruminiclostridium.6	ACOT4
349793	ENSG00000177465	rs3742819	0.002212755	1.77E-05	0.071792512	0.175145684	-0.449538742	0.653052151	-0.125270042	0.098758805	0.141157378	0.14107651	0.068460073	0.072055578	0.005548835	3.58E-05	0.972085394	0.950708623	Bacteria.Proteobacteria.Deltaproteobacteria.Desulfovibrionales.Desulfovibrionaceae	ACOT4
349794	ENSG00000177465	rs3742819	0.000551078	1.47E-05	0.366991037	0.747706363	-0.502893747	0.672453683	-0.061116211	0.023993688	0.138476718	0.143694802	0.067281642	0.074280814	0.002018727	2.91E-05	0.998880039	0.984556514	Bacteria.Proteobacteria.Deltaproteobacteria.Desulfovibrionales.Desulfovibrionaceae.Bilophila	ACOT4
349795	ENSG00000177465	rs3742819	0.761296511	0.464814251	0.010695257	0.057164553	0.081258616	0.204110188	0.240526801	-0.185708421	0.266387814	0.277620405	0.091554143	0.095928592	0.632079687	0.334431269	0.999437234	0.98110946	Bacteria.Proteobacteria.Betaproteobacteria.Neisseriales.Neisseriaceae	ACOT4
349796	ENSG00000177465	rs3742819	0.000463346	0.003034846	0.726265214	0.433549386	-0.55405524	0.566606359	-0.027520471	-0.080646935	0.150347962	0.184087354	0.078274158	0.102350891	0.00462439	0.004126665	0.821759086	0.975162928	Bacteria.Bacteroidetes.Bacteroidia.Bacteroidales.Porphyromonadaceae.Odoribacter	ACOT4
349797	ENSG00000177465	rs3742819	2.56E-05	2.86E-07	0.027689191	0.017041008	-0.717492738	0.899291201	0.1107953	-0.132694264	0.158481677	0.157361731	0.049209847	0.054209859	0.000532719	3.28E-06	0.998302481	0.99762474	Bacteria.Proteobacteria.Gammaproteobacteria.Enterobacteriales.Enterobacteriaceae.Escherichia.Shigella	ACOT4
349798	ENSG00000177465	rs3742819	0.046930903	0.002251481	0.073320939	0.154872682	-0.341150971	0.547206826	-0.137980991	0.111130758	0.16848157	0.172139466	0.075821047	0.077227071	0.105549861	0.005840686	0.998793879	0.998019463	Bacteria.Firmicutes.Clostridia.Clostridiales.Lachnospiraceae.Blautia	ACOT4
349799	ENSG00000177465	rs3742819	0.033826559	0.004573176	0.885358861	0.996511249	-0.555388508	0.69930239	-0.017780192	0.00054643	0.256260441	0.238187996	0.122844021	0.124496883	0.110432411	0.011132207	0.998330087	0.999834196	Bacteria.Actinobacteria.Coriobacteriia.Coriobacteriales.Coriobacteriaceae.Collinsella	ACOT4
349800	ENSG00000177465	rs3742819	0.339253653	0.245896885	0.01135764	0.000740687	0.354960406	-0.38774552	-0.205221285	0.254153014	0.368745364	0.331185482	0.078796132	0.071809262	0.79241177	0.506346333	0.956359196	0.631975628	Bacteria.Firmicutes.Clostridia.Clostridiales.Ruminococcaceae	ACOT4
349801	ENSG00000177465	rs3742819	0.379004398	0.190652996	0.030827028	0.029049436	-0.180025657	0.29185266	0.160693417	-0.19681917	0.203262126	0.220726258	0.072824292	0.088200338	0.441951178	0.139951474	0.999028109	0.997798285	Bacteria.Actinobacteria.Actinobacteria.Micrococcales.Micrococcaceae	ACOT4
349802	ENSG00000177465	rs3742819	0.068102343	0.031394913	0.748045178	0.10714484	-0.4589146	0.464147966	0.032925731	-0.137567981	0.247429162	0.211082024	0.102075074	0.084221367	0.183601341	0.042465049	0.99946547	0.972078348	Bacteria.Firmicutes.Erysipelotrichia.Erysipelotrichales.Erysipelotrichaceae..Clostridium..innocuum.group	ACOT4
349803	ENSG00000177465	rs3742819	0.000554427	8.27E-06	0.05941702	0.057700612	-0.490190981	0.681031507	0.141627487	-0.124855768	0.135048753	0.140812063	0.07383463	0.064637525	0.002159046	2.27E-05	0.361266394	0.757553587	Bacteria.Firmicutes.Negativicutes.Selenomonadales.Veillonellaceae.Veillonella	ACOT4
349804	ENSG00000177465	rs3742819	0.001891525	4.62E-05	0.598036884	0.427873035	-0.494095276	0.652532293	-0.030161071	0.055541306	0.15264597	0.149572577	0.056930486	0.069621917	0.007062248	0.000112415	0.997528932	0.993985312	Bacteria.Bacteroidetes.Bacteroidia.Bacteroidales.Rikenellaceae.Alistipes	ACOT4
349805	ENSG00000177465	rs3742819	0.000174719	2.55E-06	0.192153335	0.10175679	-0.549309836	0.769772865	-0.088398558	0.128113982	0.138057378	0.149492332	0.067084498	0.077199631	0.0012401	8.11E-06	0.999989953	0.951984197	Bacteria.Firmicutes.Clostridia.Clostridiales.Christensenellaceae	ACOT4
349806	ENSG00000177465	rs3742819	0.020372282	0.002083897	0.627562111	0.520938577	-0.637778995	0.83175258	0.043665756	-0.053033368	0.268336297	0.259542037	0.089581904	0.082177867	0.19798585	0.023318365	0.996108676	0.996850396	Bacteria.Firmicutes.Clostridia.Clostridiales.Lachnospiraceae..Ruminococcus..gnavus.group	ACOT4
349807	ENSG00000177465	rs3742819	0.01403846	0.000361129	0.460551836	0.707794954	-0.447547868	0.743071134	0.046696577	0.028325278	0.177358904	0.197553243	0.062909726	0.075244502	0.049551946	0.001352419	0.893500912	0.929363147	Bacteria.Firmicutes.Clostridia.Clostridiales.Lachnospiraceae.Lachnospiraceae.UCG.010	ACOT4
349808	ENSG00000177465	rs3742819	0.027837117	0.000290123	0.046469953	0.006775403	-0.362347943	0.557076711	0.13166354	-0.182939072	0.161095683	0.145540601	0.064883112	0.065435524	0.047528834	0.000636182	0.998970432	0.998994847	Bacteria.Firmicutes.Erysipelotrichia.Erysipelotrichales.Erysipelotrichaceae.Erysipelatoclostridium	ACOT4
349809	ENSG00000177465	rs3742819	0.273550454	0.056483085	0.119012151	0.011335972	-0.251120688	0.365024051	-0.143330743	0.195934059	0.227439732	0.188022575	0.090746783	0.075209354	0.398537411	0.084004686	0.995261573	0.824127709	Bacteria.Firmicutes.Clostridia.Clostridiales.Lachnospiraceae.Lachnospiraceae.UCG.008	ACOT4
349810	ENSG00000177465	rs3742819	0.034542416	0.001391651	0.356779783	0.072117206	-0.414036836	0.547293611	0.058261286	-0.09337147	0.191829998	0.163977973	0.062780344	0.051087241	0.09296568	0.004509279	0.999614985	0.99936283	Bacteria.Firmicutes.Clostridia.Clostridiales.Lachnospiraceae.Tyzzerella.4	ACOT4
349811	ENSG00000177465	rs3742819	0.03475465	0.005906236	0.380724446	0.539773361	-0.408956865	0.603210209	0.062146301	-0.048333042	0.189706297	0.212011919	0.070422964	0.078416175	0.139469013	0.018617023	0.984987993	0.971423926	Bacteria.Proteobacteria.Deltaproteobacteria.Desulfovibrionales.Desulfovibrionaceae.Desulfovibrio	ACOT4
349812	ENSG00000177483	rs3769059	0.082218412	0.009419001	0.104160269	0.399209492	-0.248447989	0.667908794	0.082436397	-0.09331474	0.140777131	0.24970952	0.050030136	0.109972128	0.102549979	0.00988467	0.999507593	0.935584968	Bacteria.Firmicutes.Clostridia.Clostridiales.Lachnospiraceae.Lachnoclostridium	RBM44
349813	ENSG00000177483	rs3769059	0.282109294	0.01217332	0.504324511	0.468383949	-0.129568825	0.542203737	-0.031119569	0.075190467	0.119478439	0.210310715	0.046351963	0.103096118	0.15251597	0.007051113	0.700305493	0.959894833	Bacteria.Firmicutes.Negativicutes.Selenomonadales.Acidaminococcaceae	RBM44
349814	ENSG00000177483	rs3769059	0.504726001	0.027596786	0.688703082	0.709321516	-0.089286837	0.558908973	-0.025511752	-0.04989233	0.133116693	0.248086965	0.063401799	0.133266414	0.269249258	0.018081448	0.997851323	0.977487446	Bacteria.Firmicutes.Clostridia.Clostridiales.Lachnospiraceae.Fusicatenibacter	RBM44
349815	ENSG00000177483	rs3769059	0.320635097	0.018992297	0.862752786	0.457845238	-0.130908447	0.636115313	-0.013546687	0.110991125	0.130819158	0.264514608	0.078057809	0.148625202	0.219434006	0.013284743	0.843751644	0.810912878	Bacteria.Firmicutes.Clostridia.Clostridiales.Ruminococcaceae.Butyricicoccus	RBM44
349816	ENSG00000177483	rs3769059	0.253867	0.761718489	0.597533053	0.02526012	-0.156044823	-0.101280961	-0.043090702	-0.634256136	0.135568027	0.332633327	0.081223747	0.277035994	0.230767472	0.275329204	0.942665968	0.989731238	Bacteria.Actinobacteria.Coriobacteriia.Coriobacteriales.Coriobacteriaceae	RBM44
349817	ENSG00000177483	rs3769059	0.231771363	0.041216202	0.459722826	0.742642023	-0.202690134	0.58890434	-0.053369183	0.045931571	0.167940148	0.282844555	0.071765787	0.139297072	0.246095431	0.045610284	0.988161388	0.957387452	Bacteria.Firmicutes.Bacilli.Lactobacillales.Carnobacteriaceae	RBM44
349818	ENSG00000177483	rs3769059	0.332663289	0.121063841	0.95006385	0.037987034	-0.109692477	0.33504573	0.003717434	-0.259803478	0.112398022	0.213326951	0.059133409	0.122692063	0.173784478	0.035164194	0.86925563	0.842264167	Bacteria.Actinobacteria.Actinobacteria.Bifidobacteriales.Bifidobacteriaceae.Bifidobacterium	RBM44
349819	ENSG00000177483	rs3769059	0.632010185	0.036875257	0.492408988	0.724779448	-0.066055103	0.566408509	0.033901226	0.038022241	0.137289491	0.265877468	0.049108924	0.107534561	0.332341797	0.027254096	0.998115183	0.993943049	Bacteria.Firmicutes.Clostridia.Clostridiales.Clostridiaceae.1	RBM44
349820	ENSG00000177483	rs3769059	0.405420934	0.003048468	0.907094814	0.058553747	-0.139660275	0.909255611	-0.007335098	0.228961031	0.166789524	0.295559095	0.062611422	0.118947066	0.364727439	0.008495606	0.885978958	0.720624033	Bacteria.Firmicutes.Clostridia.Clostridiales.Ruminococcaceae.Ruminococcaceae.UCG.014	RBM44
349821	ENSG00000177483	rs3769059	0.196268591	0.095632767	0.32466834	0.643525515	-0.353196943	0.688026135	0.072742587	-0.047262389	0.270553495	0.406973556	0.073305982	0.101659034	0.477085564	0.196256685	0.803117826	0.89747881	Bacteria.Firmicutes.Clostridia.Clostridiales.Lachnospiraceae..Eubacterium..rectale.group	RBM44
349822	ENSG00000177483	rs3769059	0.332995174	0.106802547	0.777839494	0.978480396	-0.129888456	0.499372752	-0.013159993	-0.003059324	0.133184184	0.30542006	0.046453762	0.112988015	0.239909593	0.065413004	0.92558454	0.876767381	Bacteria.Firmicutes.Clostridia.Clostridiales.Lachnospiraceae.Tyzzerella	RBM44
349823	ENSG00000177483	rs3769059	0.326471911	0.041325799	0.262490448	0.166964939	-0.113254107	0.445228913	-0.063288817	0.189441746	0.114560686	0.213957985	0.055998823	0.135564571	0.147135873	0.017409638	0.941705538	0.902865961	Bacteria.Firmicutes.Clostridia.Clostridiales.Lachnospiraceae.Coprococcus.1	RBM44
349824	ENSG00000177483	rs3769059	0.788958656	0.08467021	0.267184779	0.818419768	-0.036261448	0.507097539	0.073557775	-0.027136826	0.13492519	0.289678817	0.065733686	0.117732586	0.429346517	0.050549901	0.793771128	0.99827201	Bacteria.Firmicutes.Clostridia.Clostridiales.Ruminococcaceae..Eubacterium..coprostanoligenes.group	RBM44
349825	ENSG00000177483	rs3769059	0.712612022	0.032898323	0.733736834	0.516386717	-0.064737342	0.553457592	0.02749568	0.110619519	0.174994398	0.253983514	0.080490754	0.169548767	0.439420468	0.029802696	0.999550585	0.965984129	Bacteria.Firmicutes.Clostridia.Clostridiales.Lachnospiraceae.Lachnospiraceae.ND3007.group	RBM44
349826	ENSG00000177483	rs3769059	0.958651551	0.091725921	0.24008391	0.487384046	-0.007555354	0.400180554	-0.061335139	0.067047429	0.145174946	0.233848833	0.05173926	0.096002223	0.43254057	0.055417038	0.943988959	0.915650814	Bacteria.Proteobacteria.Betaproteobacteria.Burkholderiales.Alcaligenaceae	RBM44
349827	ENSG00000177483	rs3769059	0.19345595	0.05593557	0.199559569	0.608240648	-0.158489849	0.562599915	-0.073128857	0.065426066	0.120633023	0.289131204	0.056435512	0.127029211	0.136381304	0.025013121	0.775498412	0.994491973	Bacteria.Firmicutes.Clostridia.Clostridiales.Peptostreptococcaceae.Intestinibacter	RBM44
349828	ENSG00000177483	rs3769059	0.443400252	0.014236533	0.743223133	0.03678319	-0.088624761	0.510391176	0.017849697	-0.235803215	0.114933085	0.202698256	0.054260037	0.110632364	0.200103409	0.007501105	0.999334555	0.964883497	Bacteria.Firmicutes.Erysipelotrichia.Erysipelotrichales.Erysipelotrichaceae.Erysipelotrichaceae.UCG.003	RBM44
349829	ENSG00000177483	rs3769059	0.776512985	0.178596584	0.784502595	0.827157867	-0.062092821	0.451942104	0.028421206	-0.037118004	0.217845922	0.332418261	0.103510881	0.169321143	0.626923406	0.1708396	0.956635694	0.993454395	Bacteria.Firmicutes.Clostridia.Clostridiales.Ruminococcaceae.Anaerotruncus	RBM44
349830	ENSG00000177483	rs3769059	0.448508066	0.147991317	0.733695089	0.707435789	-0.187594981	0.661016517	0.019329257	-0.035625485	0.246042445	0.451571131	0.05657517	0.094515179	0.695245912	0.249482632	0.999785669	0.999420701	Bacteria.Firmicutes.Clostridia.Clostridiales.Ruminococcaceae.Faecalibacterium	RBM44
349831	ENSG00000177483	rs3769059	0.746888325	0.212436293	0.678685471	0.753091347	-0.056947822	0.42526913	0.024793653	-0.038923683	0.17571145	0.337761692	0.059585543	0.123223517	0.508672388	0.160669039	0.999586829	0.996426659	Bacteria.Firmicutes.Negativicutes.Selenomonadales.Veillonellaceae.Megasphaera	RBM44
349832	ENSG00000177483	rs3769059	0.259145051	0.005291932	0.527022163	0.149163751	-0.157216604	0.724466735	0.035483163	-0.181977727	0.138125409	0.251171378	0.055797416	0.124682718	0.213060055	0.006128964	0.99786128	0.999462671	Bacteria.Firmicutes.Clostridia.Clostridiales.Lachnospiraceae.Anaerostipes	RBM44
349833	ENSG00000177483	rs3769059	0.24609157	0.003497877	0.49156424	0.085878049	-0.163138812	0.707261143	-0.038602955	0.180543293	0.139399967	0.233480362	0.055810407	0.103543836	0.18251424	0.004950554	0.999305535	0.989974535	Bacteria.Proteobacteria.Gammaproteobacteria.Pseudomonadales.Pseudomonadaceae.Pseudomonas	RBM44
349834	ENSG00000177483	rs3769059	0.430607167	0.261997184	0.971198167	0.190138079	-0.098142101	0.292777047	-0.001807739	0.130589007	0.123757244	0.25878296	0.049878586	0.098647457	0.229432818	0.079447019	0.997466038	0.994193156	Bacteria.Bacteroidetes.Bacteroidia.Bacteroidales.Rikenellaceae	RBM44
349835	ENSG00000177483	rs3769059	0.568271456	0.00917943	0.96259302	0.108353019	-0.10839033	0.78644217	0.004191333	0.32324175	0.189005866	0.292975573	0.089029059	0.198587751	0.446701972	0.018254807	0.96925173	0.978883571	Bacteria.Firmicutes.Clostridia.Clostridiales.Family.XIII.Family.XIII.AD3011.group	RBM44
349836	ENSG00000177483	rs3769059	0.30630209	0.131537628	0.704374628	0.815610461	-0.123114022	0.565394109	-0.01626805	0.034953346	0.119411708	0.370262871	0.042690358	0.149291688	0.154056815	0.044648317	0.998409995	0.996467843	Bacteria.Verrucomicrobia	RBM44
349837	ENSG00000177483	rs3769059	0.353182868	0.01182502	0.839440387	0.367648045	-0.121014983	0.558365799	0.013986448	-0.113474592	0.12942403	0.21565537	0.068759867	0.125094452	0.236254527	0.009376486	0.757737528	0.892844497	Bacteria.Actinobacteria.Actinobacteria	RBM44
349838	ENSG00000177483	rs3769059	0.821286424	0.407348011	0.612350649	0.922933889	0.097728796	0.532737124	-0.038076648	-0.01176074	0.430918074	0.638853806	0.074785892	0.121108276	0.916356127	0.60564861	0.998947111	0.995399427	Bacteria.Bacteroidetes	RBM44
349839	ENSG00000177483	rs3769059	0.373640596	0.020216794	0.963980093	0.138436444	-0.103392141	0.488370115	-0.003485166	0.235972897	0.115424943	0.205209249	0.076882057	0.157336896	0.133539852	0.008028423	0.981548791	0.956901174	Bacteria.Firmicutes.Clostridia.Clostridiales.Ruminococcaceae.Ruminiclostridium.5	RBM44
349840	ENSG00000177483	rs3769059	0.30639168	0.131458706	0.708460646	0.816516919	-0.123283907	0.565605782	-0.016038035	0.034783104	0.119598811	0.370324421	0.042706206	0.149312231	0.156708976	0.044028084	0.99894297	0.998882343	Bacteria.Verrucomicrobia.Verrucomicrobiae.Verrucomicrobiales.Verrucomicrobiaceae.Akkermansia	RBM44
349841	ENSG00000177483	rs3769059	0.014197024	0.066030989	0.024240428	0.596965072	-0.634894107	0.832924821	0.189344854	-0.102003238	0.252036104	0.445602068	0.082097666	0.191972582	0.253864693	0.206801533	0.99967607	0.999141757	Bacteria.Firmicutes.Negativicutes.Selenomonadales	RBM44
349842	ENSG00000177483	rs3769059	0.410422971	0.024605509	0.461150196	0.938004098	-0.097931352	0.517243083	0.033122814	-0.00661738	0.118215758	0.224867327	0.04468297	0.084755996	0.171776753	0.013268507	0.99994518	0.999865593	Bacteria.Bacteroidetes.Bacteroidia.Bacteroidales.Prevotellaceae	RBM44
349843	ENSG00000177483	rs3769059	0.30076475	0.002706988	0.66064097	0.044173329	-0.130020599	0.678840064	-0.024207655	0.224832127	0.124663084	0.217800179	0.054890347	0.109585007	0.178450382	0.002895012	0.999550314	0.996901429	Bacteria.Proteobacteria.Gammaproteobacteria.Pseudomonadales	RBM44
349844	ENSG00000177483	rs3769059	0.631873502	0.489859135	0.849935574	0.363921918	-0.082715714	0.247451257	0.012254026	-0.130560461	0.171847983	0.356344818	0.064513701	0.142808598	0.491855362	0.249594907	0.999469974	0.986131077	Bacteria.Bacteroidetes.Bacteroidia.Bacteroidales.Porphyromonadaceae.Barnesiella	RBM44
349845	ENSG00000177483	rs3769059	0.33660465	0.105072738	0.774538108	0.48640177	-0.112491118	0.400160578	0.018311724	0.100377148	0.116216215	0.243507372	0.063666169	0.143400656	0.157233718	0.031952084	0.997048205	0.999513539	Bacteria.Firmicutes.Clostridia.Clostridiales.Lachnospiraceae.Dorea	RBM44
349846	ENSG00000177483	rs3769059	0.365896014	0.015994811	0.74948611	0.438584591	-0.144801873	0.610563821	0.027773735	-0.121219585	0.159043487	0.246925159	0.086616052	0.15554799	0.322865657	0.016828639	0.947972896	0.972299477	Bacteria.Actinobacteria	RBM44
349847	ENSG00000177483	rs3769059	0.821151719	0.407419147	0.61222544	0.923031974	0.097804045	0.532656779	-0.038090535	-0.011745792	0.430919349	0.638854855	0.074786781	0.121108981	0.914841777	0.605014009	0.998912436	0.995383189	Bacteria.Bacteroidetes.Bacteroidia.Bacteroidales	RBM44
349848	ENSG00000177483	rs3769059	0.594724563	0.032443841	0.362582255	0.955370592	-0.067486224	0.524663951	-0.047316796	-0.005941176	0.12623742	0.240120154	0.051610474	0.105758322	0.267413901	0.021054945	0.857636173	0.996759562	Bacteria.Bacteroidetes.Bacteroidia.Bacteroidales.Porphyromonadaceae	RBM44
349849	ENSG00000177483	rs3769059	0.324225107	0.169756384	0.582890566	0.921789961	-0.203128374	0.496586174	-0.038948705	-0.012812876	0.204512787	0.357729765	0.070573851	0.130006773	0.448542317	0.178927172	0.999437234	0.999779617	Bacteria.Proteobacteria.Betaproteobacteria.Neisseriales.Neisseriaceae	RBM44
349850	ENSG00000177483	rs3769059	0.406052563	0.015336541	0.099753839	0.813149511	-0.0956005	0.508421773	-0.079055024	0.019671041	0.114325568	0.204260722	0.047352309	0.082890896	0.169051557	0.007025877	0.934169653	0.990835033	Bacteria.Bacteroidetes.Bacteroidia.Bacteroidales.Porphyromonadaceae.Parabacteroides	RBM44
349851	ENSG00000177483	rs3769059	0.032101191	0.000405219	0.024816347	0.013205172	-0.314496628	0.950916714	0.115872013	-0.303373384	0.14363854	0.255193974	0.050451184	0.119111189	0.079832005	0.001582939	0.651821342	0.521059849	Bacteria.Firmicutes.Negativicutes.Selenomonadales.Veillonellaceae	RBM44
349852	ENSG00000177483	rs3769059	0.244664973	0.015925312	0.500531241	0.497573637	-0.147262636	0.594349313	-0.03218667	0.0666757	0.125450359	0.240202126	0.047516275	0.097753136	0.161349199	0.009644355	0.789977512	0.941587602	Bacteria.Firmicutes.Negativicutes.Selenomonadales.Acidaminococcaceae.Phascolarctobacterium	RBM44
349853	ENSG00000177483	rs3769059	0.368154256	0.007823683	0.710495629	0.115978134	-0.10381191	0.567177452	0.01963004	-0.14543222	0.114564065	0.206750041	0.0526564	0.091304643	0.15525514	0.00412803	0.882100206	0.809887917	Bacteria.Proteobacteria.Gammaproteobacteria.Pasteurellales.Pasteurellaceae.Haemophilus	RBM44
349854	ENSG00000177483	rs3769059	0.194063058	0.101487049	0.359648837	0.839367841	-0.212338835	0.486928883	-0.056726625	-0.024020906	0.161842827	0.293180232	0.061494965	0.118036957	0.227806832	0.059860677	0.973651245	0.997803387	Bacteria.Actinobacteria.Actinobacteria.Micrococcales	RBM44
349855	ENSG00000177483	rs3769059	0.068265432	0.001876919	0.11285844	0.050851112	-0.271474807	0.880572325	0.105952559	-0.245979641	0.146457594	0.271828736	0.065937496	0.123671065	0.099791124	0.002680326	0.999513786	0.795351833	Bacteria.Firmicutes.Erysipelotrichia.Erysipelotrichales.Erysipelotrichaceae	RBM44
349856	ENSG00000177483	rs3769059	0.289460602	0.018242827	0.47355432	0.123291017	-0.129314334	0.499998548	0.043137	-0.157657854	0.121093301	0.206538695	0.059842788	0.100993777	0.168677382	0.008017031	0.871043417	0.957313219	Bacteria.Firmicutes.Clostridia.Clostridiales.Lachnospiraceae..Eubacterium..hallii.group	RBM44
349857	ENSG00000177483	rs3769059	0.361935772	0.0075591	0.725019816	0.118468884	-0.10495083	0.569674877	0.018970892	-0.14518929	0.114319355	0.206711615	0.053702438	0.091785582	0.157834019	0.003913846	0.864993033	0.778958066	Bacteria.Proteobacteria.Gammaproteobacteria.Pasteurellales.Pasteurellaceae	RBM44
349858	ENSG00000177483	rs3769059	0.050716937	0.00146905	0.078586457	0.040824441	-0.297400618	0.906704148	0.120810916	-0.259233498	0.149434714	0.273106171	0.067618653	0.124258301	0.092448285	0.002732952	0.993501001	0.736952047	Bacteria.Firmicutes.Erysipelotrichia.Erysipelotrichales	RBM44
349859	ENSG00000177483	rs3769059	0.102912628	0.077360407	0.129914417	0.201545609	-1.390952672	1.831020151	0.21703054	-0.220318185	0.841053336	1.020518574	0.14151944	0.170786701	0.979178011	0.498658349	0.996576058	0.758720757	Bacteria.Firmicutes.Clostridia.Clostridiales	RBM44
349860	ENSG00000177483	rs3769059	0.602787394	0.097696377	0.750565979	0.734161814	-0.079737592	0.452045816	-0.023750251	0.044489844	0.152487927	0.269084036	0.074400305	0.130456019	0.400039591	0.059087106	0.807646481	0.982679299	Bacteria.Firmicutes.Bacilli	RBM44
349861	ENSG00000177483	rs3769059	0.991172289	0.195313298	0.199111028	0.53125213	-0.001597249	0.371415061	-0.05511767	0.079245728	0.143817106	0.283893728	0.042492824	0.125904382	0.568698104	0.098909215	0.933185769	0.965530807	Bacteria.Proteobacteria.Gammaproteobacteria.Enterobacteriales.Enterobacteriaceae	RBM44
349862	ENSG00000177483	rs3769059	0.573760849	0.012593518	0.219993052	0.276651406	-0.066450394	0.524834686	0.062716377	0.124098608	0.117541032	0.204601761	0.050647346	0.113131051	0.283198942	0.00705752	0.637437344	0.871464712	Bacteria.Firmicutes.Clostridia.Clostridiales.Lachnospiraceae.Lachnospira	RBM44
349863	ENSG00000177483	rs3769059	0.404617013	0.154840872	0.714067866	0.851329467	-0.177189712	0.578607811	-0.026914881	0.02676866	0.211245365	0.402055105	0.07314282	0.142266289	0.544054459	0.185354529	0.998986731	0.998377846	Bacteria.Firmicutes.Clostridia.Clostridiales.Family.XI.Anaerococcus	RBM44
349864	ENSG00000177483	rs3769059	0.437025758	0.178272455	0.890751662	0.946218709	-0.126895443	0.48778523	-0.010815382	-0.010492314	0.162275599	0.358510612	0.078438092	0.154952415	0.399934821	0.112558523	0.999274386	0.999563655	Bacteria.Firmicutes.Clostridia.Clostridiales.Ruminococcaceae.Ruminococcaceae.UCG.013	RBM44
349865	ENSG00000177483	rs3769059	0.070183692	0.062481643	0.093502225	0.226810034	-1.249962395	1.515700504	0.218284385	-0.184151123	0.679124805	0.799866661	0.128267877	0.15094475	0.674595013	0.340570255	0.876277026	0.743137546	Bacteria.Firmicutes.Clostridia.Clostridiales.Lachnospiraceae	RBM44
349866	ENSG00000177483	rs3769059	0.247306499	0.728967779	0.582535123	0.022840911	-0.155311069	-0.114242651	-0.049998234	-0.651066406	0.133056446	0.328308844	0.090509677	0.279356917	0.219333454	0.262407737	0.886985229	0.994989321	Bacteria.Actinobacteria.Coriobacteriia.Coriobacteriales	RBM44
349867	ENSG00000177483	rs3769059	0.350054251	0.022855064	0.689715238	0.999299345	-0.110279762	0.496835048	-0.025622067	0.000129062	0.117174116	0.213202989	0.06389539	0.146416144	0.174303308	0.008434546	0.998239218	0.999828775	Bacteria.Firmicutes.Clostridia.Clostridiales.Ruminococcaceae.Flavonifractor	RBM44
349868	ENSG00000177483	rs3769059	0.674034161	0.19003726	0.177837533	0.887588035	0.075237172	0.460895724	-0.068323962	0.016422355	0.178076589	0.348082218	0.050165487	0.115728541	0.546921535	0.139806033	0.743881041	0.99560689	Bacteria.Proteobacteria.Gammaproteobacteria	RBM44
349869	ENSG00000177483	rs3769059	0.774364628	0.262671948	0.744424089	0.763871229	-0.057873658	0.417653392	0.024244402	-0.042519987	0.201055926	0.369687433	0.074058082	0.14096043	0.638395552	0.207470037	0.996483139	0.889994388	Bacteria.Bacteroidetes.Bacteroidia.Bacteroidales.Porphyromonadaceae.Butyricimonas	RBM44
349870	ENSG00000177483	rs3769059	0.393611113	0.002253877	0.940564742	0.045885961	-0.116021566	0.762166408	-0.004589667	0.287519171	0.135112203	0.239787979	0.061322614	0.141297298	0.266990963	0.00321265	0.936904111	0.656302756	Bacteria.Firmicutes.Clostridia.Clostridiales.Ruminococcaceae.Ruminococcaceae.UCG.005	RBM44
349871	ENSG00000177483	rs3769059	0.304679343	0.908806272	0.166410561	0.607593902	0.389338361	0.085867138	-0.12023661	0.102780164	0.376355039	0.746769399	0.085927305	0.19919474	0.674370517	0.762928417	0.851172043	0.99665811	Bacteria.Proteobacteria	RBM44
349872	ENSG00000177483	rs3769059	0.341156746	0.022533345	0.159433156	0.39524103	-0.110181762	0.547771185	-0.062407747	0.076852074	0.114915825	0.23448142	0.043855098	0.089808376	0.161407823	0.011788285	0.941114973	0.977888437	Bacteria.Proteobacteria.Betaproteobacteria.Burkholderiales.Alcaligenaceae.Parasutterella	RBM44
349873	ENSG00000177483	rs3769059	0.879748656	0.150257834	0.247728737	0.47693896	0.025021238	0.368108889	-0.069657849	0.074504813	0.164748649	0.252900486	0.059730396	0.104157032	0.461759963	0.088881374	0.938500455	0.912129123	Bacteria.Proteobacteria.Betaproteobacteria.Burkholderiales	RBM44
349874	ENSG00000177483	rs3769059	0.265091729	0.005546015	0.277916599	0.006636162	-0.12473244	0.566166874	0.057501325	-0.310528583	0.110973587	0.1974315	0.052558961	0.110775279	0.140325998	0.003989262	0.553064498	0.489773258	Bacteria.Firmicutes.Negativicutes.Selenomonadales.Veillonellaceae.Veillonella	RBM44
349875	ENSG00000177483	rs3769059	0.448188377	0.153131995	0.850230916	0.900826642	-0.139072164	0.550983406	-0.012874475	0.017611928	0.182272754	0.38124947	0.067915478	0.140785638	0.457945961	0.137945819	0.837203761	0.908458989	Bacteria.Firmicutes.Erysipelotrichia.Erysipelotrichales.Erysipelotrichaceae.Faecalitalea	RBM44
349876	ENSG00000177483	rs3769059	0.339356639	0.009766809	0.679508157	0.275291058	-0.113178011	0.588331674	0.021163541	-0.104294686	0.11759855	0.221076105	0.050999908	0.094805953	0.152650036	0.004722672	0.996546716	0.994860843	Bacteria.Firmicutes.Clostridia.Clostridiales.Ruminococcaceae.Ruminococcaceae.UCG.002	RBM44
349877	ENSG00000177483	rs3769059	0.37415917	0.062634256	0.844813189	0.768173485	-0.131118812	0.577311954	-0.011767525	0.036424432	0.146538368	0.304841527	0.059881924	0.123063194	0.311658482	0.043825309	0.994057282	0.988786041	Bacteria.Firmicutes.Clostridia.Clostridiales.Ruminococcaceae.Ruminococcus.1	RBM44
349878	ENSG00000177483	rs3769059	0.073742307	0.089731419	0.090910001	0.206112796	-1.798632079	2.064682695	0.277577201	-0.250018302	0.989837837	1.198918935	0.161787479	0.195801438	0.999415694	0.662391333	0.990344402	0.933994762	Bacteria.Firmicutes	RBM44
349879	ENSG00000177483	rs3769059	0.258732409	0.029292182	0.465794271	0.788529946	-0.139093847	0.533277606	0.050066228	-0.034674591	0.122096482	0.239350263	0.068247886	0.128752603	0.167911075	0.014282673	0.651984685	0.921307549	Bacteria.Firmicutes.Bacilli.Lactobacillales.Streptococcaceae.Streptococcus	RBM44
349880	ENSG00000177483	rs3769059	0.853450399	0.01129115	0.442054068	0.198007122	-0.030833681	0.726217604	0.053883325	0.150694831	0.166270498	0.278598477	0.069671792	0.115888826	0.54983997	0.019721995	0.861493057	0.868153014	Bacteria.Firmicutes.Clostridia.Clostridiales.Lachnospiraceae..Eubacterium..xylanophilum.group	RBM44
349881	ENSG00000177483	rs3769059	0.957707946	0.067040872	0.438147255	0.612322557	0.010746969	0.56795319	0.0541072	0.0568079	0.201889676	0.305005996	0.069363343	0.11156689	0.651144077	0.084798955	0.984987993	0.971423926	Bacteria.Proteobacteria.Deltaproteobacteria.Desulfovibrionales.Desulfovibrionaceae.Desulfovibrio	RBM44
349882	ENSG00000177483	rs3769059	0.295930728	0.033353797	0.657808806	0.890511795	-0.13085281	0.52396764	0.030543709	-0.017882466	0.124201786	0.241096537	0.068644629	0.129405847	0.178399764	0.014736139	0.719399021	0.955303348	Bacteria.Firmicutes.Bacilli.Lactobacillales.Streptococcaceae	RBM44
349883	ENSG00000177483	rs3769059	0.375089003	0.064435769	0.810527451	0.982477896	-0.135604523	0.521817733	0.013504999	-0.002920161	0.15184869	0.277469976	0.056105274	0.132458506	0.277653756	0.041751541	0.998997514	0.971930396	Bacteria.Firmicutes.Clostridia.Clostridiales.Ruminococcaceae.Subdoligranulum	RBM44
349884	ENSG00000177483	rs3769059	0.981955683	0.419399277	0.40731559	0.273303931	0.004009125	0.25259557	0.064579887	-0.145522377	0.176590084	0.310868981	0.077438268	0.131731122	0.575800031	0.192336123	0.998768023	0.949258587	Bacteria.Firmicutes.Clostridia.Clostridiales.Ruminococcaceae.Ruminococcaceae.NK4A214.group	RBM44
349885	ENSG00000177483	rs3769059	0.658018302	0.205596278	0.594221245	0.866928815	-0.065011998	0.47051997	0.025132093	-0.021545926	0.146205184	0.368062342	0.046946953	0.128085886	0.413133231	0.125161191	0.999614985	0.99936283	Bacteria.Firmicutes.Clostridia.Clostridiales.Lachnospiraceae.Tyzzerella.4	RBM44
349886	ENSG00000177483	rs3769059	0.9830217	0.135196822	0.371186853	0.654410033	-0.003577525	0.40502121	-0.053598293	0.051164456	0.167475034	0.267793911	0.059527913	0.11377809	0.570232844	0.077253731	0.952041951	0.931534808	Bacteria.Proteobacteria.Betaproteobacteria	RBM44
349887	ENSG00000177483	rs3769059	0.880487247	0.057014284	0.389863443	0.34953815	-0.024117387	0.428786824	0.063479002	-0.108180102	0.159786418	0.221354273	0.073338103	0.114819324	0.511187219	0.046713702	0.965654664	0.992258538	Bacteria.Firmicutes.Clostridia.Clostridiales.Ruminococcaceae.Ruminiclostridium.9	RBM44
349888	ENSG00000177483	rs3769059	0.462938377	0.019062251	0.848864589	0.649586395	-0.096208877	0.507862713	0.011260015	0.049459853	0.130308126	0.211312311	0.058855278	0.108364756	0.235242485	0.008133661	0.999417824	0.997023453	Bacteria.Firmicutes.Clostridia.Clostridiales.Christensenellaceae.Christensenellaceae.R.7.group	RBM44
349889	ENSG00000177483	rs3769059	0.430788985	0.261788955	0.970855982	0.189966361	-0.09809923	0.292853292	-0.001829363	0.130727821	0.123752221	0.258736307	0.049882337	0.098713549	0.229523104	0.080250636	0.997528932	0.993985312	Bacteria.Bacteroidetes.Bacteroidia.Bacteroidales.Rikenellaceae.Alistipes	RBM44
349890	ENSG00000177483	rs3769059	0.320887751	0.018381871	0.161449728	0.491035053	-0.115093695	0.499938808	0.058939712	-0.064839376	0.115075711	0.206771415	0.041621275	0.093627017	0.136493189	0.008301949	0.937508231	0.959631403	Bacteria.Firmicutes.Negativicutes.Selenomonadales.Veillonellaceae.Dialister	RBM44
349891	ENSG00000177483	rs3769059	0.347932095	0.098196728	0.84012944	0.450198874	-0.121954374	0.410412377	0.010405612	0.08164607	0.129005471	0.244673392	0.051379429	0.107485719	0.227943886	0.041966355	0.952206669	0.909721515	Bacteria.Firmicutes.Clostridia.Clostridiales.Lachnospiraceae.Roseburia	RBM44
349892	ENSG00000177483	rs3769059	0.279597354	0.040248691	0.602265213	0.895178892	-0.144069644	0.527851859	0.037620294	-0.017265374	0.132151937	0.25226648	0.07184031	0.130538473	0.21126722	0.020899871	0.64150263	0.910444892	Bacteria.Firmicutes.Bacilli.Lactobacillales	RBM44
349893	ENSG00000177483	rs3769059	0.586973774	0.077040843	0.693949581	0.878385076	-0.078822448	0.484493023	0.018882801	-0.014278042	0.144389354	0.269733556	0.047777052	0.092949264	0.325590516	0.049017373	0.998735039	0.999709092	Bacteria.Bacteroidetes.Bacteroidia.Bacteroidales.Prevotellaceae.Prevotella.9	RBM44
349894	ENSG00000177483	rs3769059	0.31351685	0.017868631	0.729692975	0.950049792	-0.121620238	0.519026756	-0.015414201	0.006415188	0.119749178	0.213673882	0.044420926	0.10201797	0.165182135	0.007872151	0.825579124	0.893129532	Bacteria.Fusobacteria.Fusobacteriia.Fusobacteriales.Fusobacteriaceae.Fusobacterium	RBM44
349895	ENSG00000177483	rs3769059	0.566463818	0.035830005	0.649320249	0.668165464	-0.08076532	0.586513036	0.023151498	0.047336587	0.140177592	0.27372711	0.050682772	0.109932845	0.323815481	0.025318704	0.99830237	0.997282036	Bacteria.Firmicutes.Clostridia.Clostridiales.Clostridiaceae.1.Clostridium.sensu.stricto.1	RBM44
349896	ENSG00000177483	rs3769059	0.650324162	0.404633014	0.422865341	0.990456159	0.166746015	0.468531844	-0.053233261	-0.001344018	0.366161836	0.558602236	0.066007298	0.111935117	0.842541417	0.575723289	0.99911693	0.999039851	Bacteria.Bacteroidetes.Bacteroidia.Bacteroidales.Bacteroidaceae.Bacteroides	RBM44
349897	ENSG00000177483	rs3769059	0.042013317	0.018574014	0.026510298	0.219142354	-0.275335176	0.756020856	-0.130519975	0.161174715	0.132774866	0.313220425	0.057509942	0.129915823	0.075695122	0.015331204	0.705704632	0.924960833	Bacteria.Firmicutes.Clostridia.Clostridiales.Ruminococcaceae.Ruminococcus.2	RBM44
349898	ENSG00000177483	rs3769059	0.308217862	0.014631004	0.703017222	0.49885142	-0.12176261	0.577379631	-0.025620643	0.09630536	0.118573335	0.230270631	0.06691041	0.141615148	0.168980771	0.00624968	0.849834698	0.997649073	Bacteria.Firmicutes.Clostridia.Clostridiales.Ruminococcaceaencultured	RBM44
349899	ENSG00000177483	rs3769059	0.685170677	0.164572122	0.876568987	0.98723654	-0.085517833	0.515538031	0.011269664	0.002021193	0.210008607	0.366808803	0.072276717	0.125868062	0.478845068	0.186453864	0.768308334	0.912944742	Bacteria.Firmicutes.Erysipelotrichia.Erysipelotrichales.Erysipelotrichaceae.Holdemanella	RBM44
349900	ENSG00000177483	rs3769059	0.426956774	0.011910275	0.862363915	0.309558917	-0.110295125	0.628927884	0.011190525	0.11871306	0.137981557	0.243164837	0.064297236	0.115927097	0.255589014	0.007432188	0.965932809	0.899291578	Bacteria.Firmicutes.Clostridia.Clostridiales.Lachnospiraceae..Eubacterium..eligens.group	RBM44
349901	ENSG00000177483	rs3769059	0.304593383	0.021189355	0.580820443	0.333360201	-0.166028098	0.536139709	-0.03726007	0.110349131	0.16046278	0.227084382	0.067144086	0.113235157	0.264425561	0.017886913	0.948763256	0.907133629	Bacteria.Firmicutes.Clostridia.Clostridiales.Ruminococcaceae.Ruminococcaceae.UCG.003	RBM44
349902	ENSG00000177483	rs3769059	0.324189169	0.355797461	0.304925598	0.37221717	-0.113615588	0.267366126	0.052313575	0.15053864	0.114381371	0.287512836	0.050595031	0.167555625	0.163586707	0.083125147	0.895322073	0.939697157	Bacteria.Proteobacteria.Deltaproteobacteria	RBM44
349903	ENSG00000177483	rs3769059	0.396991763	0.082747248	0.458617633	0.640311349	-0.099830657	0.459612174	-0.035907011	0.064311929	0.117096443	0.260888006	0.048165144	0.137000806	0.165854638	0.031966164	0.996033175	0.963662326	Bacteria.Firmicutes.Clostridia.Clostridiales.Lachnospiraceae.Lachnospiraceae.NK4A136.group	RBM44
349904	ENSG00000177483	rs3769059	0.153998902	0.083486517	0.231272459	0.364848222	-0.568469175	1.009014302	0.098426959	-0.10418633	0.394191536	0.574151015	0.081464161	0.114181942	0.692640289	0.339336616	0.956359196	0.930754062	Bacteria.Firmicutes.Clostridia.Clostridiales.Ruminococcaceae	RBM44
349905	ENSG00000177483	rs3769059	0.330369374	0.139092989	0.288542324	0.690282595	-0.112868597	0.392914666	0.053961769	0.061165427	0.11510118	0.262422445	0.050434243	0.152827233	0.147252221	0.038025093	0.972085394	0.961745829	Bacteria.Proteobacteria.Deltaproteobacteria.Desulfovibrionales.Desulfovibrionaceae	RBM44
349906	ENSG00000177483	rs3769059	0.527992909	0.253535479	0.957069122	0.690651718	-0.103837738	0.399914953	0.003456216	-0.054506285	0.16367077	0.347191649	0.063960467	0.136360363	0.471107946	0.160578723	0.997152221	0.990360691	Bacteria.Firmicutes.Clostridia.Clostridiales.Family.XI	RBM44
349907	ENSG00000177483	rs3769059	0.227550486	0.040610472	0.450850903	0.741284522	-0.204194164	0.59024141	-0.053413385	0.045949915	0.167643479	0.282609756	0.0704196	0.138593954	0.238742018	0.048016481	0.963485106	0.977431316	Bacteria.Firmicutes.Bacilli.Lactobacillales.Carnobacteriaceae.Granulicatella	RBM44
349908	ENSG00000177483	rs3769059	0.991779979	0.513811654	0.487288787	0.52205708	-0.002005355	0.275025868	0.058387557	-0.126438557	0.193912433	0.41895406	0.083584181	0.19645143	0.695885776	0.283081809	0.978154064	0.998920199	Bacteria.Firmicutes.Clostridia.Clostridiales.Lachnospiraceae..Eubacterium..ventriosum.group	RBM44
349909	ENSG00000177483	rs3769059	0.703545858	0.034294471	0.481254534	0.75429066	-0.054466671	0.472753238	0.045599703	-0.036176492	0.142510767	0.218722745	0.064379287	0.115104735	0.433219865	0.023507784	0.787458021	0.996716587	Bacteria.Bacteroidetes.Bacteroidia.Bacteroidales.Porphyromonadaceae.Odoribacter	RBM44
349910	ENSG00000177483	rs3769059	0.118230594	0.14311734	0.212213981	0.931647603	-0.375697804	0.592338178	0.09616855	-0.013419952	0.23735157	0.399706639	0.076342418	0.155864732	0.416635039	0.214745461	0.996108676	0.998901623	Bacteria.Firmicutes.Clostridia.Clostridiales.Lachnospiraceae..Ruminococcus..gnavus.group	RBM44
349911	ENSG00000177483	rs3769059	0.282695669	0.016817929	0.618500903	0.323303688	-0.129398002	0.694156692	0.030460157	-0.132382813	0.119467666	0.282985524	0.060879071	0.133029601	0.159375597	0.009791023	0.901992531	0.837808523	Bacteria.Firmicutes.Clostridia.Clostridiales.Lachnospiraceaencultured	RBM44
349912	ENSG00000177483	rs3769059	0.994309223	0.126981659	0.140702303	0.357048417	0.000990878	0.36876508	-0.064257089	0.105129074	0.138401206	0.238589368	0.043094058	0.113347164	0.489692908	0.067741251	0.998302481	0.99762474	Bacteria.Proteobacteria.Gammaproteobacteria.Enterobacteriales.Enterobacteriaceae.Escherichia.Shigella	RBM44
349913	ENSG00000177483	rs3769059	0.123155695	0.021671256	0.156269373	0.824798975	-0.203617092	0.540536615	-0.094663987	0.028732004	0.1303868	0.229830277	0.066010067	0.129272899	0.11426814	0.01483042	0.998173674	0.994266973	Bacteria.Firmicutes.Bacilli.Bacillales	RBM44
349914	ENSG00000177483	rs3769059	0.312342745	0.017831017	0.719806494	0.955373207	-0.121852965	0.51887276	-0.016000674	0.005738281	0.11968531	0.213537158	0.044414804	0.102152589	0.164859354	0.007629467	0.838354466	0.889967045	Bacteria.Fusobacteria.Fusobacteriia.Fusobacteriales	RBM44
349915	ENSG00000177483	rs3769059	0.304053712	0.058871544	0.612619567	0.930046847	-0.169459426	0.535089864	0.038190684	-0.010700166	0.163594946	0.278342914	0.075066743	0.121424973	0.285419619	0.051803582	0.998793879	0.998376616	Bacteria.Firmicutes.Clostridia.Clostridiales.Lachnospiraceae.Blautia	RBM44
349916	ENSG00000177483	rs3769059	0.6931242	0.301593159	0.273701538	0.503520677	0.084280791	0.327320323	0.083964124	-0.074123623	0.212641457	0.314375743	0.076070387	0.110197039	0.524327397	0.202144763	0.996423631	0.970541331	Bacteria.Bacteroidetes.Bacteroidia.Bacteroidales.Prevotellaceae.Prevotella.7	RBM44
349917	ENSG00000177483	rs3769059	0.207410727	0.132114074	0.392387462	0.826291352	-0.217390911	0.481525484	-0.057632434	-0.031542337	0.170742724	0.31581846	0.066941207	0.143157067	0.232452468	0.114285071	0.998201428	0.99782309	Bacteria.Firmicutes.Bacilli.Bacillales.Staphylococcaceae.Staphylococcus	RBM44
349918	ENSG00000177483	rs3769059	0.224564952	0.045788419	0.102233632	0.567675233	-0.142102993	0.531074903	-0.09531935	0.069535668	0.115910299	0.260868469	0.05751969	0.121065879	0.141001744	0.015170241	0.52209795	0.877034141	Bacteria.Firmicutes.Clostridia.Clostridiales.Peptostreptococcaceae	RBM44
349919	ENSG00000177483	rs3769059	0.165661175	0.000841501	0.384204811	0.017510812	-0.242291031	1.062328449	-0.060603884	0.306244626	0.172843079	0.303608094	0.06918217	0.125661514	0.243211496	0.004294619	0.96081397	0.701164681	Bacteria.Firmicutes.Clostridia.Clostridiales.Ruminococcaceae.Ruminiclostridium.6	RBM44
349920	ENSG00000177483	rs3769059	0.741584045	0.943014996	0.642560413	0.087678931	-0.0539243	-0.026670054	0.036472372	-0.36420596	0.162841943	0.371689432	0.078222242	0.210100285	0.485847717	0.349711245	0.998330087	0.999834196	Bacteria.Actinobacteria.Coriobacteriia.Coriobacteriales.Coriobacteriaceae.Collinsella	RBM44
349921	ENSG00000177483	rs3769059	0.434111494	0.011047213	0.800491499	0.115336099	-0.127884213	0.58680921	-0.022533454	0.245740321	0.162500311	0.224406313	0.088808142	0.154002715	0.318078358	0.013650009	0.887164839	0.987554159	Bacteria.Firmicutes.Clostridia.Clostridiales.Family.XIII	RBM44
349922	ENSG00000177483	rs3769059	0.384119863	0.047662751	0.914959244	0.830527755	-0.121478588	0.489261939	-0.005175442	-0.024138807	0.138648577	0.242452695	0.048280503	0.112339106	0.257705036	0.032622939	0.965239182	0.997412515	Bacteria.Proteobacteria.Gammaproteobacteria.Enterobacteriales.Enterobacteriaceae.Citrobacter	RBM44
349923	ENSG00000177483	rs3769059	0.389156754	0.037523204	0.809684742	0.585215566	-0.139146142	0.627608762	-0.014692408	0.065021585	0.160516538	0.295647262	0.060762607	0.118549514	0.360296053	0.04036966	0.999814869	0.94190016	Bacteria.Actinobacteria.Actinobacteria.Corynebacteriales.Corynebacteriaceae	RBM44
349924	ENSG00000177483	rs3769059	0.357289671	0.03022471	0.592882087	0.909202135	-0.10807628	0.502926096	0.027566397	-0.014794444	0.116583616	0.227066286	0.051307458	0.129227795	0.160379768	0.011231592	0.998880039	0.998885873	Bacteria.Proteobacteria.Deltaproteobacteria.Desulfovibrionales.Desulfovibrionaceae.Bilophila	RBM44
349925	ENSG00000177483	rs3769059	0.868433918	0.451079229	0.475604143	0.524820922	-0.027261313	0.304743245	0.047627652	-0.099515376	0.163934359	0.401973601	0.066381002	0.155655646	0.599810384	0.234736473	0.99946547	0.972078348	Bacteria.Firmicutes.Erysipelotrichia.Erysipelotrichales.Erysipelotrichaceae..Clostridium..innocuum.group	RBM44
349926	ENSG00000177483	rs3769059	0.332624541	0.121052873	0.950356511	0.037997845	-0.109698453	0.335052872	0.00369519	-0.259781329	0.112395073	0.213325091	0.059126559	0.122688728	0.173375766	0.03518115	0.868186458	0.843662556	Bacteria.Actinobacteria.Actinobacteria.Bifidobacteriales.Bifidobacteriaceae	RBM44
349927	ENSG00000177483	rs3769059	0.392529388	0.131715227	0.975912973	0.931926979	-0.110177289	0.491390116	0.001612931	-0.011847439	0.128011682	0.321950112	0.053218213	0.138167067	0.213074321	0.055301718	0.998970432	0.998994847	Bacteria.Firmicutes.Erysipelotrichia.Erysipelotrichales.Erysipelotrichaceae.Erysipelatoclostridium	RBM44
349928	ENSG00000177483	rs3769059	0.446112166	0.01842089	0.889691566	0.634929387	-0.099437131	0.510175842	0.008309874	0.051870007	0.129728895	0.211078894	0.05968406	0.108739446	0.228796761	0.008022526	0.999989953	0.995249858	Bacteria.Firmicutes.Clostridia.Clostridiales.Christensenellaceae	RBM44
349929	ENSG00000177483	rs3769059	0.116316697	0.006576702	0.231900835	0.915072296	-0.274008055	0.629928639	-0.075859132	0.008011572	0.17218931	0.224454788	0.062871173	0.074837979	0.163458047	0.010440463	0.83299402	0.93340069	Bacteria.Firmicutes.Clostridia.Clostridiales.Lachnospiraceae.Lachnospiraceae.UCG.010	RBM44
349930	ENSG00000177483	rs3769059	0.120949236	0.079485526	0.215081182	0.780517755	-0.268858227	0.588936583	-0.0804676	0.03560784	0.171130983	0.330645393	0.064284362	0.12726876	0.263998177	0.080482619	0.999028109	0.997798285	Bacteria.Actinobacteria.Actinobacteria.Micrococcales.Micrococcaceae	RBM44
349931	ENSG00000177483	rs3769059	0.236975361	0.084635428	0.413663133	0.975568434	-0.263197637	0.554149599	0.071861774	0.003942078	0.220539791	0.31652105	0.087352824	0.128232938	0.37052031	0.106504393	0.995261573	0.987100097	Bacteria.Firmicutes.Clostridia.Clostridiales.Lachnospiraceae.Lachnospiraceae.UCG.008	RBM44
349932	ENSG00000177483	rs3769059	0.384289617	0.017826045	0.770131207	0.77362804	-0.105227343	0.506496999	0.01238334	-0.025163894	0.120143488	0.208434563	0.042205239	0.087128027	0.203880372	0.008989212	0.785478776	0.878197235	Bacteria.Proteobacteria.Betaproteobacteria.Burkholderiales.Alcaligenaceae.Sutterella	RBM44
349933	ENSG00000177494	rs73230108	0.852230498	0.442525445	0.527682769	0.676296595	-0.023660748	0.158581149	-0.03521412	-0.045136396	0.126524781	0.205260212	0.05546326	0.107625162	0.27179447	0.094167981	0.845069689	0.968686333	Bacteria.Proteobacteria.Gammaproteobacteria.Pasteurellales.Pasteurellaceae.Haemophilus	ZBED2
349934	ENSG00000177494	rs73230108	0.331598783	0.872784287	0.280877796	0.702770388	0.426150238	-0.105784831	-0.084362941	0.044361844	0.435693931	0.658085914	0.077592421	0.11575347	0.896748936	0.750397484	0.998947111	0.995399427	Bacteria.Bacteroidetes	ZBED2
349935	ENSG00000177494	rs73230108	0.407523651	0.503504876	0.04996333	0.906334338	0.122242648	0.206764029	0.133528238	0.01643225	0.146647536	0.307377544	0.06686798	0.139119366	0.29536063	0.185104223	0.734081587	0.99827201	Bacteria.Firmicutes.Clostridia.Clostridiales.Ruminococcaceae..Eubacterium..coprostanoligenes.group	ZBED2
349936	ENSG00000177494	rs73230108	0.879179595	0.660472314	0.463645151	0.69028389	0.021584472	0.1054708	-0.053423428	0.043343266	0.141445131	0.239025891	0.07247318	0.108297464	0.369659358	0.186961038	0.997851323	0.977487446	Bacteria.Firmicutes.Clostridia.Clostridiales.Lachnospiraceae.Fusicatenibacter	ZBED2
349937	ENSG00000177494	rs73230108	0.703997737	0.527926625	0.073405599	0.370347222	-0.047637509	0.13247827	0.094642365	-0.087158347	0.124842373	0.208780811	0.052022008	0.096629974	0.24326989	0.110470106	0.934169653	0.990835033	Bacteria.Bacteroidetes.Bacteroidia.Bacteroidales.Porphyromonadaceae.Parabacteroides	ZBED2
349938	ENSG00000177494	rs73230108	0.553879441	0.961685059	0.168467381	0.361568772	0.088544632	-0.014083069	-0.081802614	0.084250062	0.14881503	0.292047424	0.058748304	0.091700144	0.288486339	0.276667795	0.999507593	0.935584968	Bacteria.Firmicutes.Clostridia.Clostridiales.Lachnospiraceae.Lachnoclostridium	ZBED2
349939	ENSG00000177494	rs73230108	0.372848213	0.95924844	0.339860499	0.91912184	0.556646106	0.054870864	-0.102627293	0.017943726	0.620393053	1.069792044	0.106747826	0.176040904	0.987348183	0.822850521	0.996576058	0.885363401	Bacteria.Firmicutes.Clostridia.Clostridiales	ZBED2
349940	ENSG00000177494	rs73230108	0.863555076	0.444330918	0.519935121	0.68494791	-0.021790118	0.157793291	-0.036507796	-0.043999253	0.126303369	0.205054563	0.056434302	0.107969404	0.281736343	0.092009748	0.834047031	0.921480594	Bacteria.Proteobacteria.Gammaproteobacteria.Pasteurellales.Pasteurellaceae	ZBED2
349941	ENSG00000177494	rs73230108	0.842468605	0.55843127	0.97527993	0.152315918	-0.024788232	0.119017245	0.002329298	-0.143661208	0.12423867	0.202354731	0.074885769	0.099204914	0.311308065	0.103619122	0.998239218	0.904613385	Bacteria.Firmicutes.Clostridia.Clostridiales.Ruminococcaceae.Flavonifractor	ZBED2
349942	ENSG00000177494	rs73230108	0.885751171	0.293330853	0.83923332	0.484924654	-0.020662148	0.314514745	0.014887229	0.09252423	0.143249248	0.296911963	0.073092665	0.13173339	0.389266067	0.075926393	0.963722971	0.918095151	Bacteria.Firmicutes.Clostridia.Clostridiales.Lachnospiraceae..Eubacterium..eligens.group	ZBED2
349943	ENSG00000177494	rs73230108	0.807309015	0.475010406	0.04046583	0.376760333	-0.030294303	0.178649648	-0.13072016	0.098326676	0.123710738	0.248656854	0.062542722	0.110493787	0.301057357	0.112904907	0.999334555	0.984995763	Bacteria.Firmicutes.Erysipelotrichia.Erysipelotrichales.Erysipelotrichaceae.Erysipelotrichaceae.UCG.003	ZBED2
349944	ENSG00000177494	rs73230108	0.755627183	0.090509063	0.762908915	0.096520114	-0.070221296	0.568187628	-0.023085075	0.238429705	0.224690444	0.330751247	0.076210265	0.141418224	0.676321222	0.135388975	0.998986731	0.998377846	Bacteria.Firmicutes.Clostridia.Clostridiales.Family.XI.Anaerococcus	ZBED2
349945	ENSG00000177494	rs73230108	0.972241499	0.673545987	0.702848208	0.817275228	-0.00479502	0.110390995	0.020222588	-0.025399525	0.137277637	0.260865938	0.052781375	0.109492528	0.387697565	0.166878412	0.836407672	0.990429916	Bacteria.Firmicutes.Negativicutes.Selenomonadales.Acidaminococcaceae.Phascolarctobacterium	ZBED2
349946	ENSG00000177494	rs73230108	0.781328053	0.183345976	0.622481267	0.238857046	0.049345931	0.379895935	0.030213821	0.126574545	0.177042238	0.282527049	0.061079708	0.106490605	0.519952774	0.146179865	0.999586829	0.996426659	Bacteria.Firmicutes.Negativicutes.Selenomonadales.Veillonellaceae.Megasphaera	ZBED2
349947	ENSG00000177494	rs73230108	0.72937737	0.63512475	0.344387209	0.841533212	0.052186271	0.12989062	-0.062150309	0.021617352	0.150208633	0.272458128	0.065258975	0.107697961	0.373267936	0.184698454	0.99786128	0.999462671	Bacteria.Firmicutes.Clostridia.Clostridiales.Lachnospiraceae.Anaerostipes	ZBED2
349948	ENSG00000177494	rs73230108	0.830428556	0.300709572	0.986055319	0.455318839	-0.031719459	0.283086214	-0.000961655	-0.070161741	0.147530836	0.271390377	0.054812966	0.093423752	0.398669291	0.134769449	0.952425035	0.914289515	Bacteria.Proteobacteria.Betaproteobacteria.Burkholderiales.Alcaligenaceae	ZBED2
349949	ENSG00000177494	rs73230108	0.323883275	0.704108993	0.118227584	0.494496995	0.174376578	0.088174421	0.149416055	-0.080771924	0.175440123	0.231167685	0.094394589	0.117573948	0.345010521	0.279244189	0.999274386	0.998480911	Bacteria.Firmicutes.Clostridia.Clostridiales.Ruminococcaceae.Ruminococcaceae.UCG.013	ZBED2
349950	ENSG00000177494	rs73230108	0.794361351	0.698133603	0.779453252	0.813554001	-0.034958019	0.099345383	-0.014150174	-0.023805717	0.133576263	0.25503499	0.050324551	0.10053563	0.280654735	0.163958082	0.998409995	0.996467843	Bacteria.Verrucomicrobia	ZBED2
349951	ENSG00000177494	rs73230108	0.881136483	0.44728908	0.440150348	0.100195461	-0.018996247	0.154670649	-0.054497653	0.163589522	0.126549755	0.202313823	0.070171767	0.098117002	0.296579565	0.100783242	0.997048205	0.999513539	Bacteria.Firmicutes.Clostridia.Clostridiales.Lachnospiraceae.Dorea	ZBED2
349952	ENSG00000177494	rs73230108	0.840068753	0.355163756	0.93564718	0.544614855	-0.033715094	0.235731933	0.00659182	-0.066006751	0.166409792	0.253159053	0.081329925	0.108385419	0.421261621	0.126527732	0.993501001	0.939673573	Bacteria.Firmicutes.Erysipelotrichia.Erysipelotrichales	ZBED2
349953	ENSG00000177494	rs73230108	0.795472558	0.297813772	0.910225788	0.448699777	-0.043373896	0.327802625	0.007105394	-0.082305811	0.166655257	0.31236637	0.062775639	0.107994995	0.513047706	0.134294959	0.972956229	0.92558861	Bacteria.Proteobacteria.Betaproteobacteria	ZBED2
349954	ENSG00000177494	rs73230108	0.950171462	0.660367301	0.458038433	0.867645523	0.008500664	0.134795113	0.048215443	-0.022879725	0.135512929	0.305381944	0.064591855	0.136758637	0.363325312	0.116953401	0.999989953	0.995366106	Bacteria.Firmicutes.Clostridia.Clostridiales.Christensenellaceae	ZBED2
349955	ENSG00000177494	rs73230108	0.908942305	0.600996889	0.994885503	0.815448104	-0.024985657	0.24501963	0.000675323	0.050152127	0.217621361	0.466260144	0.104954416	0.214016291	0.668868726	0.352533545	0.971747712	0.993454395	Bacteria.Firmicutes.Clostridia.Clostridiales.Ruminococcaceae.Anaerotruncus	ZBED2
349956	ENSG00000177494	rs73230108	0.557505023	0.616631968	0.141680538	0.050923281	-0.075496489	0.104804757	-0.10019567	0.222610591	0.128057754	0.20835533	0.067364529	0.111957723	0.241767218	0.130842068	0.513866237	0.881780964	Bacteria.Actinobacteria.Actinobacteria.Bifidobacteriales.Bifidobacteriaceae.Bifidobacterium	ZBED2
349957	ENSG00000177494	rs73230108	0.787037663	0.402000555	0.751453209	0.52417247	-0.037685574	0.179623544	-0.019526771	0.072129417	0.138927844	0.212952487	0.061395806	0.112643446	0.318150597	0.114323541	0.999550314	0.996901429	Bacteria.Proteobacteria.Gammaproteobacteria.Pseudomonadales	ZBED2
349958	ENSG00000177494	rs73230108	0.922203488	0.489372909	0.238700965	0.65109162	0.01270973	0.141983828	0.071382847	-0.036633067	0.129647934	0.204235664	0.060036161	0.080633346	0.382022267	0.114601165	0.651908232	0.906418779	Bacteria.Firmicutes.Clostridia.Clostridiales.Lachnospiraceae.Lachnospira	ZBED2
349959	ENSG00000177494	rs73230108	0.872639507	0.669640987	0.906482904	0.750839747	-0.020539457	0.104020472	0.006721325	-0.034202098	0.127629138	0.242722512	0.056995174	0.107263739	0.283839422	0.12568681	0.997501135	0.99835739	Bacteria.Firmicutes.Clostridia.Clostridiales.Ruminococcaceae.Ruminococcaceae.UCG.002	ZBED2
349960	ENSG00000177494	rs73230108	0.35311788	0.029838772	0.118533557	0.030493354	-0.12997053	1.024539415	-0.074186536	0.374999704	0.13898299	0.461446251	0.046907541	0.169593429	0.248502689	0.025177964	0.998735039	0.999709092	Bacteria.Bacteroidetes.Bacteroidia.Bacteroidales.Prevotellaceae.Prevotella.9	ZBED2
349961	ENSG00000177494	rs73230108	0.341459686	0.118789437	0.192698387	0.092556455	-0.149584269	0.401197563	-0.135768403	0.255007393	0.1561099	0.253853439	0.103160841	0.149404851	0.273936634	0.071349103	0.881827373	0.989731238	Bacteria.Actinobacteria.Coriobacteriia.Coriobacteriales.Coriobacteriaceae	ZBED2
349962	ENSG00000177494	rs73230108	0.444659504	0.188291675	0.416741399	0.254830241	-0.140083937	0.434625349	-0.076901051	0.167271001	0.182172982	0.326932478	0.094100466	0.145619015	0.349641558	0.097026092	0.999550585	0.908399037	Bacteria.Firmicutes.Clostridia.Clostridiales.Lachnospiraceae.Lachnospiraceae.ND3007.group	ZBED2
349963	ENSG00000177494	rs73230108	0.990295574	0.871571206	0.49674765	0.722190369	0.001612368	0.065163658	-0.047847521	0.064537152	0.132062151	0.401519312	0.070014148	0.180748902	0.44203919	0.239586862	0.684377217	0.94192856	Bacteria.Actinobacteria.Actinobacteria	ZBED2
349964	ENSG00000177494	rs73230108	0.840677246	0.397505393	0.615618748	0.535542916	-0.025644441	0.197879344	-0.023868602	0.072509075	0.127065119	0.2323568	0.04731522	0.116418858	0.273357231	0.112396406	0.99994518	0.999865593	Bacteria.Bacteroidetes.Bacteroidia.Bacteroidales.Prevotellaceae	ZBED2
349965	ENSG00000177494	rs73230108	0.751678915	0.671275779	0.692739734	0.54334225	0.131956004	-0.37616033	-0.040015762	0.121529611	0.415284517	0.882382154	0.100826995	0.19892459	0.809461676	0.69810754	0.921846173	0.99665811	Bacteria.Proteobacteria	ZBED2
349966	ENSG00000177494	rs73230108	0.858720228	0.348407557	0.968420371	0.525043112	-0.029466712	0.235542303	0.003207016	-0.068022897	0.16489432	0.2494083	0.080699927	0.106454339	0.393620463	0.103646422	0.999789515	0.966818112	Bacteria.Firmicutes.Erysipelotrichia.Erysipelotrichales.Erysipelotrichaceae	ZBED2
349967	ENSG00000177494	rs73230108	0.549211929	0.260785426	0.484272046	0.275326674	-0.09073696	0.262014029	0.043427961	-0.087307783	0.150716476	0.230998483	0.061738854	0.07937046	0.30239717	0.088208215	0.926526128	0.850632285	Bacteria.Firmicutes.Clostridia.Clostridiales.Lachnospiraceae.Roseburia	ZBED2
349968	ENSG00000177494	rs73230108	0.556141162	0.268868576	0.178251636	0.250741547	-0.07650344	0.322003381	0.100691226	-0.157626817	0.129316708	0.288776764	0.074002072	0.136034075	0.266126246	0.070453116	0.531091133	0.955303348	Bacteria.Firmicutes.Bacilli.Lactobacillales.Streptococcaceae	ZBED2
349969	ENSG00000177494	rs73230108	0.963321619	0.481313237	0.389999096	0.297870283	-0.005956324	0.145321947	-0.050301608	0.093483167	0.129034759	0.205198282	0.058130818	0.089091543	0.296027229	0.128694817	0.996033175	0.941706147	Bacteria.Firmicutes.Clostridia.Clostridiales.Lachnospiraceae.Lachnospiraceae.NK4A136.group	ZBED2
349970	ENSG00000177494	rs73230108	0.368076537	0.076534494	0.336745403	0.096837929	-0.182250217	0.656777418	-0.072971275	0.24119561	0.201093659	0.365007889	0.075409807	0.143198019	0.415222933	0.087687193	0.719485386	0.765355613	Bacteria.Firmicutes.Erysipelotrichia.Erysipelotrichales.Erysipelotrichaceae.Faecalitalea	ZBED2
349971	ENSG00000177494	rs73230108	0.976081374	0.589385933	0.714100409	0.994604322	0.004488334	0.146405259	0.022331473	-0.00087799	0.149134271	0.269932913	0.060694365	0.129340752	0.394356482	0.186600932	0.999305535	0.999772602	Bacteria.Proteobacteria.Gammaproteobacteria.Pseudomonadales.Pseudomonadaceae.Pseudomonas	ZBED2
349972	ENSG00000177494	rs73230108	0.732509969	0.269023058	0.326469334	0.46117712	0.050956199	0.488477933	0.062005259	0.131604503	0.148457111	0.438215977	0.062720259	0.177546352	0.44485736	0.12095135	0.974916192	0.973716764	Bacteria.Firmicutes.Clostridia.Clostridiales.Ruminococcaceae.Ruminococcus.1	ZBED2
349973	ENSG00000177494	rs73230108	0.809232667	0.252567129	0.53522427	0.373161487	0.03961271	0.336373491	-0.037258687	-0.101161917	0.16342817	0.291426044	0.059774841	0.112821318	0.46713019	0.14262285	0.919535335	0.839127441	Bacteria.Firmicutes.Negativicutes.Selenomonadales.Veillonellaceae	ZBED2
349974	ENSG00000177494	rs73230108	0.3455896	0.193827101	0.067009201	0.148155807	-0.126873235	0.390691184	0.140039862	-0.198571395	0.133553968	0.29762184	0.075196192	0.135709283	0.242730526	0.065624405	0.398208762	0.910444892	Bacteria.Firmicutes.Bacilli.Lactobacillales	ZBED2
349975	ENSG00000177494	rs73230108	0.277425173	0.414443945	0.22066036	0.67140848	-0.19152456	0.178907476	-0.083640314	-0.038494349	0.174882044	0.217839967	0.067643593	0.090337325	0.271526744	0.158072183	0.970727297	0.997803387	Bacteria.Actinobacteria.Actinobacteria.Micrococcales	ZBED2
349976	ENSG00000177494	rs73230108	0.443600081	0.037569757	0.423749426	0.045354075	-0.20799174	0.84455511	0.074226027	-0.296551449	0.269853035	0.397944331	0.092214084	0.145367195	0.749812177	0.160384717	0.99967607	0.999141757	Bacteria.Firmicutes.Negativicutes.Selenomonadales	ZBED2
349977	ENSG00000177494	rs73230108	0.721419278	0.36630919	0.550670781	0.533185658	0.077250047	0.350529332	0.049372027	0.093392643	0.215728471	0.385338822	0.082309488	0.149084195	0.6234293	0.249289115	0.996483139	0.871021559	Bacteria.Bacteroidetes.Bacteroidia.Bacteroidales.Porphyromonadaceae.Butyricimonas	ZBED2
349978	ENSG00000177494	rs73230108	0.422001098	0.295262653	0.425342999	0.412540533	-0.218496408	0.501118428	0.05937019	-0.111727484	0.270420887	0.474984405	0.074013488	0.135484649	0.638332309	0.353211259	0.821600446	0.890273479	Bacteria.Firmicutes.Clostridia.Clostridiales.Lachnospiraceae..Eubacterium..rectale.group	ZBED2
349979	ENSG00000177494	rs73230108	0.097317048	0.080848027	0.025345678	0.137720039	0.311955138	0.993864894	0.147129988	0.308998929	0.185479309	0.56056541	0.064303789	0.205647047	0.19216874	0.125076292	0.252355034	0.671150935	Bacteria.Firmicutes.Erysipelotrichia.Erysipelotrichales.Erysipelotrichaceae.Holdemanella	ZBED2
349980	ENSG00000177494	rs73230108	0.954926656	0.718257194	0.539200917	0.803228864	-0.007247967	0.083618187	-0.04070722	-0.026866112	0.127748267	0.23077404	0.065950519	0.107389135	0.301151466	0.166894022	0.979208241	0.951970078	Bacteria.Firmicutes.Clostridia.Clostridiales.Lachnospiraceae.Coprococcus.1	ZBED2
349981	ENSG00000177494	rs73230108	0.467632628	0.727107139	0.233125936	0.147658703	0.134854827	-0.08886	0.096109324	-0.174556841	0.184590697	0.25355011	0.079865786	0.119148479	0.340919512	0.304863079	0.988161388	0.950695192	Bacteria.Firmicutes.Bacilli.Lactobacillales.Carnobacteriaceae	ZBED2
349982	ENSG00000177494	rs73230108	0.940992119	0.664132691	0.452320147	0.867165114	0.010108853	0.133292185	0.048082491	-0.022914256	0.136044628	0.305592846	0.063598497	0.136464963	0.36346115	0.115253338	0.999417824	0.997023453	Bacteria.Firmicutes.Clostridia.Clostridiales.Christensenellaceae.Christensenellaceae.R.7.group	ZBED2
349983	ENSG00000177494	rs73230108	0.966705764	0.732276009	0.207696739	0.574251598	0.00537376	0.09518508	0.091649015	-0.076358507	0.128255307	0.277062449	0.072028648	0.135240637	0.351057585	0.128167959	0.741119198	0.997649073	Bacteria.Firmicutes.Clostridia.Clostridiales.Ruminococcaceaencultured	ZBED2
349984	ENSG00000177494	rs73230108	0.479962494	0.166012049	0.316988057	0.208890227	-0.104240344	0.408188196	-0.052296881	0.170090134	0.146735927	0.291434109	0.051865869	0.134032408	0.292616211	0.078960992	0.937318069	0.997412515	Bacteria.Proteobacteria.Gammaproteobacteria.Enterobacteriales.Enterobacteriaceae.Citrobacter	ZBED2
349985	ENSG00000177494	rs73230108	0.850692872	0.49585781	0.670374314	0.39128052	-0.023725524	0.13956453	-0.02069494	-0.070603089	0.125548944	0.203798475	0.048404144	0.081814327	0.259856227	0.107991973	0.95477287	0.932629835	Bacteria.Firmicutes.Negativicutes.Selenomonadales.Veillonellaceae.Dialister	ZBED2
349986	ENSG00000177494	rs73230108	0.40861655	0.537615378	0.140964298	0.128992949	-0.120432872	0.13475249	0.089270309	-0.139802792	0.144815428	0.217462128	0.059909342	0.090938647	0.221721022	0.1402978	0.997466038	0.994193156	Bacteria.Bacteroidetes.Bacteroidia.Bacteroidales.Rikenellaceae	ZBED2
349987	ENSG00000177494	rs73230108	0.875477807	0.310893715	0.944647409	0.481821021	-0.024985087	0.310655199	-0.004185319	-0.074668679	0.158823218	0.304209407	0.060052189	0.105556739	0.460297357	0.149273779	0.990377206	0.912129123	Bacteria.Proteobacteria.Betaproteobacteria.Burkholderiales	ZBED2
349988	ENSG00000177494	rs73230108	0.652581359	0.093324708	0.405743292	0.143510332	0.079958797	0.826098964	0.052574978	0.272474503	0.176807394	0.485162214	0.062831104	0.184047973	0.554074109	0.103818996	0.984987993	0.971423926	Bacteria.Proteobacteria.Deltaproteobacteria.Desulfovibrionales.Desulfovibrionaceae.Desulfovibrio	ZBED2
349989	ENSG00000177494	rs73230108	0.938628335	0.543071736	0.74749708	0.793263703	0.01447087	0.242877808	0.03073101	0.048835297	0.187233296	0.39728487	0.095056845	0.185587923	0.574662051	0.24390631	0.945838983	0.999817689	Bacteria.Firmicutes.Clostridia.Clostridiales.Family.XIII.Family.XIII.AD3011.group	ZBED2
349990	ENSG00000177494	rs73230108	0.794008687	0.715154305	0.778609994	0.797882262	-0.035014253	0.094368989	-0.014205093	-0.026046609	0.133556694	0.257477518	0.050322203	0.101299433	0.285060795	0.164436878	0.99894297	0.998882343	Bacteria.Verrucomicrobia.Verrucomicrobiae.Verrucomicrobiales.Verrucomicrobiaceae.Akkermansia	ZBED2
349991	ENSG00000177494	rs73230108	0.718311282	0.649488046	0.246409975	0.938098078	0.052055644	0.164476374	0.078898483	-0.012708668	0.143694854	0.360253269	0.067463643	0.163021401	0.37699098	0.194385129	0.911591624	0.910406452	Bacteria.Firmicutes.Clostridia.Clostridiales.Ruminococcaceae.Ruminococcaceae.UCG.005	ZBED2
349992	ENSG00000177494	rs73230108	0.689541163	0.364449892	0.522431069	0.271950429	-0.051511093	0.186728869	-0.030136924	-0.11640044	0.128380443	0.204472628	0.046866897	0.105069377	0.278323927	0.080850991	0.784045865	0.8806471	Bacteria.Fusobacteria.Fusobacteriia.Fusobacteriales.Fusobacteriaceae.Fusobacterium	ZBED2
349993	ENSG00000177494	rs73230108	0.89415815	0.311727894	0.623374132	0.229662559	0.020312908	0.232064656	0.027737799	0.128537784	0.152090021	0.227644729	0.056218694	0.106014941	0.402135134	0.128263499	0.998115183	0.976854668	Bacteria.Firmicutes.Clostridia.Clostridiales.Clostridiaceae.1	ZBED2
349994	ENSG00000177494	rs73230108	0.500150521	0.869462005	0.171047837	0.665595164	0.107420954	0.059648226	0.108629309	-0.069347274	0.158441205	0.36154266	0.078494391	0.159730957	0.383151561	0.306147078	0.951502097	0.994553009	Bacteria.Firmicutes.Clostridia.Clostridiales.Ruminococcaceae.Ruminiclostridium.9	ZBED2
349995	ENSG00000177494	rs73230108	0.331513947	0.872493972	0.280801734	0.702492211	0.426226498	-0.106031034	-0.084377205	0.04440798	0.435694898	0.658102466	0.077593162	0.115759963	0.895032652	0.749568668	0.998912436	0.995383189	Bacteria.Bacteroidetes.Bacteroidia.Bacteroidales	ZBED2
349996	ENSG00000177494	rs73230108	0.885914599	0.291852096	0.642694846	0.446897028	0.024138562	0.472161186	0.031169122	0.132389464	0.167592407	0.444360095	0.06687545	0.173019351	0.532531662	0.180283202	0.871457696	0.90887011	Bacteria.Firmicutes.Clostridia.Clostridiales.Ruminococcaceae.Ruminococcaceae.UCG.014	ZBED2
349997	ENSG00000177494	rs73230108	0.708975874	0.216952146	0.70342986	0.233130358	-0.063120015	0.308984273	0.029345423	-0.147495099	0.168388616	0.247862534	0.07675005	0.122567969	0.438380389	0.127028949	0.998793879	0.998019463	Bacteria.Firmicutes.Clostridia.Clostridiales.Lachnospiraceae.Blautia	ZBED2
349998	ENSG00000177494	rs73230108	0.376570898	0.346618265	0.121584653	0.522497608	-0.124445373	0.195287054	0.090035125	-0.060554481	0.139788623	0.206012138	0.057407992	0.094185331	0.201559785	0.12215226	0.78401957	0.996677764	Bacteria.Bacteroidetes.Bacteroidia.Bacteroidales.Porphyromonadaceae	ZBED2
349999	ENSG00000177494	rs73230108	0.453780076	0.213110058	0.305279766	0.25017242	-0.111385235	0.443446013	0.077658358	-0.176925825	0.147807655	0.35272363	0.075162681	0.152504211	0.336746837	0.103552407	0.678667053	0.982679299	Bacteria.Firmicutes.Bacilli	ZBED2
350000	ENSG00000177494	rs73230108	0.818566437	0.475433018	0.893771805	0.66502631	-0.049713414	0.303628119	-0.00996291	0.07615788	0.21585819	0.423016769	0.074322929	0.175100529	0.650364035	0.337674281	0.999437234	0.996841793	Bacteria.Proteobacteria.Betaproteobacteria.Neisseriales.Neisseriaceae	ZBED2
350001	ENSG00000177494	rs73230108	0.588841504	0.193545115	0.145520821	0.071844751	-0.069030576	0.292628456	0.107800283	-0.206631121	0.127087969	0.222776494	0.073187215	0.112945182	0.285860356	0.058474836	0.492019546	0.921307549	Bacteria.Firmicutes.Bacilli.Lactobacillales.Streptococcaceae.Streptococcus	ZBED2
350002	ENSG00000177494	rs73230108	0.816116506	0.737483956	0.878648988	0.975116446	-0.047532433	0.131348978	0.012312143	0.004066519	0.203588278	0.390218988	0.08032708	0.129877343	0.624431822	0.401197932	0.997570438	0.987100097	Bacteria.Firmicutes.Clostridia.Clostridiales.Lachnospiraceae.Lachnospiraceae.UCG.008	ZBED2
350003	ENSG00000177494	rs73230108	0.967114778	0.737739575	0.389590353	0.587571659	0.005418509	0.082169076	0.044536249	-0.055869642	0.130932731	0.244359801	0.0514235	0.102507919	0.340537703	0.167960583	0.673484035	0.980017914	Bacteria.Firmicutes.Negativicutes.Selenomonadales.Acidaminococcaceae	ZBED2
350004	ENSG00000177494	rs73230108	0.189521753	0.088539604	0.056169235	0.01123705	-0.209367303	0.368309323	0.124091411	-0.199935577	0.157934071	0.213056432	0.063835407	0.076647736	0.191879662	0.05153133	0.834574671	0.969189617	Bacteria.Firmicutes.Clostridia.Clostridiales.Ruminococcaceae.Subdoligranulum	ZBED2
350005	ENSG00000177494	rs73230108	0.29098817	0.676012132	0.078168278	0.941530701	0.181849524	0.179766705	0.13873102	-0.013211914	0.170833372	0.428243908	0.077537304	0.179446403	0.32788342	0.263803427	0.998768023	0.999934415	Bacteria.Firmicutes.Clostridia.Clostridiales.Ruminococcaceae.Ruminococcaceae.NK4A214.group	ZBED2
350006	ENSG00000177494	rs73230108	0.763009627	0.349406377	0.833608286	0.49512496	-0.053181433	0.408973572	-0.01949784	0.136113801	0.175643694	0.433953596	0.092446789	0.198420781	0.493087718	0.18230467	0.998330087	0.999834196	Bacteria.Actinobacteria.Coriobacteriia.Coriobacteriales.Coriobacteriaceae.Collinsella	ZBED2
350007	ENSG00000177494	rs73230108	0.747777796	0.50790848	0.170033571	0.711000903	-0.040750611	0.142698663	-0.068460198	0.027879305	0.126194722	0.214351532	0.049349712	0.07492162	0.272445643	0.134327082	0.941114973	0.991974206	Bacteria.Proteobacteria.Betaproteobacteria.Burkholderiales.Alcaligenaceae.Parasutterella	ZBED2
350008	ENSG00000177494	rs73230108	0.976106742	0.511007473	0.664248271	0.895422512	0.00428629	0.137261113	0.041324246	-0.015510615	0.142572209	0.207703261	0.094776987	0.117546067	0.428076645	0.156228282	0.824329231	0.868962619	Bacteria.Firmicutes.Clostridia.Clostridiales.Ruminococcaceae.Butyricicoccus	ZBED2
350009	ENSG00000177494	rs73230108	0.87634696	0.433794107	0.087830261	0.688344236	-0.019345353	0.171912708	-0.106134114	0.047895949	0.123844624	0.218295096	0.061255693	0.11888619	0.312480322	0.114231806	0.399237515	0.986229865	Bacteria.Firmicutes.Negativicutes.Selenomonadales.Veillonellaceae.Veillonella	ZBED2
350010	ENSG00000177494	rs73230108	0.632184703	0.179699857	0.677880206	0.247979627	-0.094130781	0.466559086	-0.031857097	0.158426922	0.195742652	0.344053532	0.076357812	0.135921164	0.491927328	0.133559595	0.999469974	0.986131077	Bacteria.Bacteroidetes.Bacteroidia.Bacteroidales.Porphyromonadaceae.Barnesiella	ZBED2
350011	ENSG00000177494	rs73230108	0.750064809	0.12952153	0.546528866	0.182465556	0.059327404	0.639086452	0.039411829	0.226062075	0.185463905	0.416295977	0.065025541	0.16777905	0.541681119	0.121328763	0.996423631	0.938343963	Bacteria.Bacteroidetes.Bacteroidia.Bacteroidales.Prevotellaceae.Prevotella.7	ZBED2
350012	ENSG00000177494	rs73230108	0.83765865	0.628339404	0.732720556	0.290473376	0.055194389	-0.179080382	-0.020812905	0.088087797	0.268325074	0.368222985	0.06068658	0.08266257	0.800639965	0.487384863	0.999785669	0.999420701	Bacteria.Firmicutes.Clostridia.Clostridiales.Ruminococcaceae.Faecalibacterium	ZBED2
350013	ENSG00000177494	rs73230108	0.936600892	0.801440795	0.995456773	0.956492726	-0.027411033	0.182556314	0.000409929	-0.007810134	0.343296264	0.723000724	0.071719354	0.14261703	0.932082651	0.749304366	0.961999974	0.944145	Bacteria.Firmicutes.Clostridia.Clostridiales.Ruminococcaceae	ZBED2
350014	ENSG00000177494	rs73230108	0.901465711	0.30615664	0.928634637	0.45318395	-0.020512983	0.423925164	0.006388525	0.130471078	0.165045129	0.411052169	0.07105827	0.172905108	0.561356873	0.173473381	0.946939117	0.89680536	Bacteria.Firmicutes.Clostridia.Clostridiales.Lachnospiraceae..Eubacterium..xylanophilum.group	ZBED2
350015	ENSG00000177494	rs73230108	0.44096729	0.929562831	0.412845073	0.96597671	0.576650458	0.106386434	-0.102299209	0.00827051	0.743835732	1.198950399	0.124132879	0.193159637	0.999415694	0.90711876	0.990344402	0.984024559	Bacteria.Firmicutes	ZBED2
350016	ENSG00000177494	rs73230108	0.715283673	0.040646883	0.761685327	0.06081331	-0.072230435	1.023174534	-0.028761462	0.377213474	0.197168135	0.489991397	0.094446646	0.19775647	0.613337199	0.063088018	0.998929462	0.998920199	Bacteria.Firmicutes.Clostridia.Clostridiales.Lachnospiraceae..Eubacterium..ventriosum.group	ZBED2
350017	ENSG00000177494	rs73230108	0.86959838	0.295779832	0.606603665	0.247994617	0.02535958	0.246021844	0.029316913	0.130495815	0.153872932	0.233443417	0.056661497	0.111961469	0.409141816	0.115627937	0.99830237	0.997282036	Bacteria.Firmicutes.Clostridia.Clostridiales.Clostridiaceae.1.Clostridium.sensu.stricto.1	ZBED2
350018	ENSG00000177494	rs73230108	0.405899608	0.445264466	0.007196116	0.020036369	-0.103746765	0.149687668	-0.18079898	0.267676881	0.124026794	0.194922216	0.065180014	0.112306112	0.205219989	0.088730219	0.414233494	0.858887419	Bacteria.Firmicutes.Clostridia.Clostridiales.Peptostreptococcaceae	ZBED2
350019	ENSG00000177494	rs73230108	0.29949517	0.924127257	0.237964675	0.720245516	0.389599275	-0.056581111	-0.082677881	0.038212518	0.372557813	0.591847249	0.069425655	0.106244576	0.799849681	0.745919805	0.99911693	0.98634337	Bacteria.Bacteroidetes.Bacteroidia.Bacteroidales.Bacteroidaceae.Bacteroides	ZBED2
350020	ENSG00000177494	rs73230108	0.981110422	0.903824822	0.634356161	0.347085113	0.00348004	0.029017731	-0.025810741	0.071131863	0.146425111	0.23922997	0.054017559	0.075111571	0.487145567	0.287826869	0.998302481	0.99762474	Bacteria.Proteobacteria.Gammaproteobacteria.Enterobacteriales.Enterobacteriaceae.Escherichia.Shigella	ZBED2
350021	ENSG00000177494	rs73230108	0.764061392	0.707315157	0.805491998	0.630908074	-0.04389762	0.090222198	-0.018019225	-0.070874518	0.145648466	0.239257902	0.072882282	0.146830231	0.322555429	0.192890693	0.998173674	0.994266973	Bacteria.Firmicutes.Bacilli.Bacillales	ZBED2
350022	ENSG00000177494	rs73230108	0.373941479	0.245763755	0.056925815	0.111759056	-0.119328637	0.243530031	-0.126732137	0.181431005	0.133300551	0.207947318	0.065399447	0.112558235	0.205627268	0.076775204	0.71730476	0.956405468	Bacteria.Firmicutes.Clostridia.Clostridiales.Peptostreptococcaceae.Intestinibacter	ZBED2
350023	ENSG00000177494	rs73230108	0.988358214	0.941036958	0.773468971	0.765392329	0.002247792	0.034519063	-0.02561744	0.06118103	0.153467264	0.464910407	0.088634324	0.20418082	0.540000936	0.279530158	0.953459284	0.979665691	Bacteria.Actinobacteria	ZBED2
350024	ENSG00000177494	rs73230108	0.898189166	0.323428597	0.984244324	0.475805901	-0.022239172	0.282489916	0.001284357	0.082901938	0.17314458	0.283943923	0.064791044	0.115597557	0.53786646	0.171911298	0.999814869	0.935536047	Bacteria.Actinobacteria.Actinobacteria.Corynebacteriales.Corynebacteriaceae	ZBED2
350025	ENSG00000177494	rs73230108	0.41024821	0.538438105	0.142297095	0.129568558	-0.12000589	0.134488494	0.08901906	-0.139625147	0.144808214	0.217477104	0.059944337	0.090962096	0.222251711	0.141917842	0.997528932	0.993985312	Bacteria.Bacteroidetes.Bacteroidia.Bacteroidales.Rikenellaceae.Alistipes	ZBED2
350026	ENSG00000177494	rs73230108	0.98624447	0.32756005	0.236363801	0.738143038	0.002224725	0.230208884	-0.079012547	-0.030550148	0.128549978	0.233392982	0.066119324	0.090997492	0.368769811	0.072371939	0.798690205	0.996448046	Bacteria.Firmicutes.Clostridia.Clostridiales.Lachnospiraceae..Eubacterium..hallii.group	ZBED2
350027	ENSG00000177494	rs73230108	0.289127706	0.129540101	0.140594038	0.102138808	-0.165681821	0.384737011	-0.166996061	0.264156198	0.15504078	0.250627071	0.111964974	0.159357952	0.240331154	0.074774134	0.762581743	0.994989321	Bacteria.Actinobacteria.Coriobacteriia.Coriobacteriales	ZBED2
350028	ENSG00000177494	rs73230108	0.385622587	0.45469323	0.387214882	0.610440794	-0.172705678	0.170329419	-0.064641987	-0.047099922	0.197743984	0.226486083	0.074263563	0.092012887	0.445244662	0.245842852	0.999028109	0.997798285	Bacteria.Actinobacteria.Actinobacteria.Micrococcales.Micrococcaceae	ZBED2
350029	ENSG00000177494	rs73230108	0.736366489	0.475494472	0.360383087	0.747842395	-0.043216851	0.149725383	0.052825886	-0.030579725	0.127825477	0.208627584	0.057354495	0.094723097	0.247066857	0.103234452	0.972085394	0.961745829	Bacteria.Proteobacteria.Deltaproteobacteria.Desulfovibrionales.Desulfovibrionaceae	ZBED2
350030	ENSG00000177494	rs73230108	0.833077875	0.694498698	0.990292851	0.364118237	-0.032203281	0.086860371	-0.000653141	-0.079529321	0.152195629	0.220189667	0.053480946	0.087025957	0.401476369	0.262824463	0.942591693	0.774014348	Bacteria.Firmicutes.Clostridia.Clostridiales.Lachnospiraceae.Tyzzerella	ZBED2
350031	ENSG00000177494	rs73230108	0.912028213	0.591204867	0.703573172	0.022667121	0.017419954	-0.127692625	0.025322553	-0.283301835	0.157070877	0.236589442	0.066262282	0.121396352	0.448144186	0.182421588	0.902513038	0.916976133	Bacteria.Firmicutes.Clostridia.Clostridiales.Ruminococcaceae.Ruminococcus.2	ZBED2
350032	ENSG00000177494	rs73230108	0.893873319	0.900498729	0.95723622	0.773308498	-0.01968424	0.048290527	0.003704113	-0.046726928	0.146985007	0.384744252	0.068816155	0.161553751	0.483979688	0.266603631	0.970428374	0.99035501	Bacteria.Firmicutes.Clostridia.Clostridiales.Ruminococcaceae.Ruminococcaceae.UCG.003	ZBED2
350033	ENSG00000177494	rs73230108	0.944530888	0.693601147	0.884888304	0.978498198	-0.011315152	0.141797841	0.013899239	-0.004720509	0.162011538	0.358345061	0.095635015	0.174483852	0.485239009	0.235243784	0.897922094	0.994506574	Bacteria.Firmicutes.Clostridia.Clostridiales.Family.XIII	ZBED2
350034	ENSG00000177494	rs73230108	0.503148495	0.748797342	0.262841224	0.158448621	0.124160055	-0.08158472	0.088751421	-0.169568355	0.184423054	0.253710272	0.078586781	0.118873425	0.346243318	0.329236854	0.963485106	0.971945944	Bacteria.Firmicutes.Bacilli.Lactobacillales.Carnobacteriaceae.Granulicatella	ZBED2
350035	ENSG00000177494	rs73230108	0.557906693	0.616860923	0.141918933	0.050974489	-0.075415099	0.104737171	-0.100124476	0.222546845	0.128050551	0.208356585	0.067357623	0.111951119	0.241400519	0.130876145	0.513094677	0.884549523	Bacteria.Actinobacteria.Actinobacteria.Bifidobacteriales.Bifidobacteriaceae	ZBED2
350036	ENSG00000177494	rs73230108	0.661735403	0.464075168	0.34199849	0.112372677	0.076205837	-0.227246316	0.068932803	-0.231262283	0.173392341	0.308575889	0.072020898	0.143723504	0.466436791	0.276149389	0.96081397	0.846837953	Bacteria.Firmicutes.Clostridia.Clostridiales.Ruminococcaceae.Ruminiclostridium.6	ZBED2
350037	ENSG00000177494	rs73230108	0.881787465	0.506228598	0.435073569	0.739462846	0.020406119	0.140309654	-0.053118193	-0.037229777	0.136696418	0.209928263	0.067638543	0.111477212	0.320807712	0.128575596	0.890732322	0.911929906	Bacteria.Firmicutes.Clostridia.Clostridiales.Lachnospiraceaencultured	ZBED2
350038	ENSG00000177494	rs73230108	0.405392624	0.559362193	0.270231613	0.801447151	-0.133835933	0.197709206	-0.065758907	0.033440419	0.159824108	0.336946895	0.059143092	0.132442627	0.32099204	0.222400926	0.847533265	0.931248572	Bacteria.Firmicutes.Clostridia.Clostridiales.Lachnospiraceae.Lachnospiraceae.UCG.010	ZBED2
350039	ENSG00000177494	rs73230108	0.444591329	0.410218282	0.277616372	0.035152922	-0.141259285	0.176967575	-0.066857598	0.148441326	0.183673848	0.213528781	0.061072528	0.069014705	0.33636826	0.20123889	0.999614985	0.99936283	Bacteria.Firmicutes.Clostridia.Clostridiales.Lachnospiraceae.Tyzzerella.4	ZBED2
350040	ENSG00000177494	rs73230108	0.699174358	0.462511661	0.321439018	0.721349972	-0.049893514	0.154080318	0.058064166	-0.033934202	0.128550901	0.208491161	0.058121764	0.094740029	0.268734682	0.103032772	0.895322073	0.953661219	Bacteria.Proteobacteria.Deltaproteobacteria	ZBED2
350041	ENSG00000177494	rs73230108	0.831849392	0.198896087	0.81999607	0.159737333	-0.038527695	0.314311567	-0.015917278	0.165799921	0.180734689	0.242200293	0.069672467	0.116596956	0.585078358	0.136159115	0.997152221	0.990360691	Bacteria.Firmicutes.Clostridia.Clostridiales.Family.XI	ZBED2
350042	ENSG00000177494	rs73230108	0.521246536	0.997571741	0.311880904	0.526060991	0.126048887	0.000995727	-0.060752484	0.059795745	0.19546393	0.32594148	0.059614382	0.093810055	0.493391073	0.39833999	0.789227932	0.995251343	Bacteria.Proteobacteria.Gammaproteobacteria	ZBED2
350043	ENSG00000177494	rs73230108	0.760916986	0.827229652	0.055296463	0.353845043	0.039226955	0.051991811	0.093827646	-0.083633419	0.128385924	0.237271127	0.048090482	0.089568847	0.315193595	0.175104453	0.481985156	0.835824133	Bacteria.Proteobacteria.Betaproteobacteria.Burkholderiales.Alcaligenaceae.Sutterella	ZBED2
350044	ENSG00000177494	rs73230108	0.617799175	0.512089507	0.492282907	0.277812998	0.119839644	-0.307814478	-0.055835299	0.154893185	0.239038101	0.466983384	0.080858725	0.141548983	0.685245608	0.404229881	0.996108676	0.956557022	Bacteria.Firmicutes.Clostridia.Clostridiales.Lachnospiraceae..Ruminococcus..gnavus.group	ZBED2
350045	ENSG00000177494	rs73230108	0.807002446	0.995371588	0.444974222	0.313223394	0.037900137	0.00147204	-0.040118377	0.079198247	0.154519257	0.252801739	0.052208416	0.077932184	0.517744116	0.321542363	0.955267499	0.965530807	Bacteria.Proteobacteria.Gammaproteobacteria.Enterobacteriales.Enterobacteriaceae	ZBED2
350046	ENSG00000177494	rs73230108	0.668006515	0.5231455	0.703712186	0.946068282	-0.096989207	0.176782031	-0.035510218	0.008181611	0.225129508	0.275393757	0.092966462	0.120489987	0.535722564	0.257140727	0.99946547	0.97213975	Bacteria.Firmicutes.Erysipelotrichia.Erysipelotrichales.Erysipelotrichaceae..Clostridium..innocuum.group	ZBED2
350047	ENSG00000177494	rs73230108	0.915821675	0.627344413	0.597856713	0.990937312	0.016070105	0.156390948	0.038366245	-0.001626723	0.151456158	0.320638559	0.072382448	0.142673092	0.498790975	0.188482851	0.798779158	0.997144945	Bacteria.Bacteroidetes.Bacteroidia.Bacteroidales.Porphyromonadaceae.Odoribacter	ZBED2
350048	ENSG00000177494	rs73230108	0.599624839	0.848210963	0.542624491	0.98190657	0.241132534	0.177676182	-0.054526691	-0.003868564	0.457135277	0.924651326	0.089092378	0.169936185	0.88154005	0.726279741	0.876277026	0.883474377	Bacteria.Firmicutes.Clostridia.Clostridiales.Lachnospiraceae	ZBED2
350049	ENSG00000177494	rs73230108	0.647638519	0.633566317	0.270793926	0.987452664	0.06823416	0.101567332	0.071253983	0.001614055	0.148611273	0.212068174	0.064161284	0.10224538	0.290058495	0.181498341	0.998970432	0.998994847	Bacteria.Firmicutes.Erysipelotrichia.Erysipelotrichales.Erysipelotrichaceae.Erysipelatoclostridium	ZBED2
350050	ENSG00000177494	rs73230108	0.323240839	0.063304131	0.260505678	0.070665646	-0.183284571	0.604699374	-0.084727561	0.277286625	0.184155951	0.32013793	0.07465381	0.150919458	0.281156507	0.071339409	0.998201428	0.99782309	Bacteria.Firmicutes.Bacilli.Bacillales.Staphylococcaceae.Staphylococcus	ZBED2
350051	ENSG00000177494	rs73230108	0.692231207	0.36302427	0.529140307	0.266809726	-0.051012951	0.187309567	-0.029647058	-0.117919465	0.12831235	0.204496086	0.04686082	0.105293402	0.279213658	0.078160912	0.799754754	0.873225638	Bacteria.Fusobacteria.Fusobacteriia.Fusobacteriales	ZBED2
350052	ENSG00000177494	rs73230108	0.846989056	0.517004051	0.798890139	0.837855227	-0.024625799	0.137276165	0.014650263	-0.019671119	0.127119698	0.210716961	0.057269218	0.095747882	0.283661451	0.103189475	0.998880039	0.995909089	Bacteria.Proteobacteria.Deltaproteobacteria.Desulfovibrionales.Desulfovibrionaceae.Bilophila	ZBED2
350053	ENSG00000177494	rs73230108	0.783677116	0.545946557	0.662269141	0.319407414	-0.035251445	0.125630153	0.041703788	-0.147842858	0.127884189	0.206975703	0.095049415	0.147364857	0.217167248	0.106702907	0.965138341	0.956901174	Bacteria.Firmicutes.Clostridia.Clostridiales.Ruminococcaceae.Ruminiclostridium.5	ZBED2
350054	ENSG00000177576	rs6417104	0.328803719	0.202606437	0.510287673	0.950587984	-0.148313094	0.194680191	-0.036716983	-0.003484086	0.150754403	0.1512723	0.05546524	0.056010196	0.230984937	0.099879148	0.943988959	0.967185209	Bacteria.Proteobacteria.Betaproteobacteria.Burkholderiales.Alcaligenaceae	C18orf32
350055	ENSG00000177576	rs6417104	0.165171757	0.171416457	0.922852667	0.908136726	-0.192107082	0.181121828	0.008076265	-0.010168332	0.136882533	0.130991069	0.083078907	0.087784517	0.10769064	0.039849609	0.998239218	0.997356147	Bacteria.Firmicutes.Clostridia.Clostridiales.Ruminococcaceae.Flavonifractor	C18orf32
350056	ENSG00000177576	rs6417104	0.049695069	0.079325475	0.158964341	0.314677179	-0.356161466	0.29842909	-0.117494671	0.090788829	0.178142407	0.167455075	0.082471533	0.089608356	0.113170485	0.05343289	0.999550585	0.938076592	Bacteria.Firmicutes.Clostridia.Clostridiales.Lachnospiraceae.Lachnospiraceae.ND3007.group	C18orf32
350057	ENSG00000177576	rs6417104	0.331178091	0.280832882	0.534353988	0.777819247	-0.148891133	0.15636942	0.040102581	-0.019266439	0.152092234	0.143806498	0.064200025	0.06800268	0.19135889	0.058428243	0.999417824	0.997023453	Bacteria.Firmicutes.Clostridia.Clostridiales.Christensenellaceae.Christensenellaceae.R.7.group	C18orf32
350058	ENSG00000177576	rs6417104	0.205937261	0.201870991	0.700508391	0.732159001	-0.179046767	0.170633889	-0.029246976	0.026192845	0.140165271	0.132369003	0.075708219	0.076206837	0.116154936	0.053117834	0.997048205	0.999513539	Bacteria.Firmicutes.Clostridia.Clostridiales.Lachnospiraceae.Dorea	C18orf32
350059	ENSG00000177576	rs6417104	0.966208046	0.714599491	0.069086176	0.285388765	-0.007108487	0.061045885	0.126200823	-0.075588679	0.16715757	0.166219438	0.06829113	0.070182645	0.460889478	0.209523228	0.747631777	0.924960833	Bacteria.Firmicutes.Clostridia.Clostridiales.Ruminococcaceae.Ruminococcus.2	C18orf32
350060	ENSG00000177576	rs6417104	0.971826318	0.800225953	0.160540556	0.34234616	0.006981422	0.048319023	-0.136783627	0.080953574	0.196925983	0.190174702	0.096379427	0.084641544	0.424129998	0.190401018	0.999513786	0.892240253	Bacteria.Firmicutes.Erysipelotrichia.Erysipelotrichales.Erysipelotrichaceae	C18orf32
350061	ENSG00000177576	rs6417104	0.139593425	0.155523815	0.203543861	0.450573914	-0.201830598	0.185156578	0.089931899	-0.049002278	0.134973477	0.128875323	0.070026717	0.064564369	0.086465282	0.048133698	0.941705538	0.923157358	Bacteria.Firmicutes.Clostridia.Clostridiales.Lachnospiraceae.Coprococcus.1	C18orf32
350062	ENSG00000177576	rs6417104	0.547783727	0.759447784	0.446978737	0.660789458	0.752229797	-0.384206328	-0.153950644	0.090374283	1.245006561	1.249541112	0.201233925	0.205017613	0.999415694	0.888519922	0.990344402	0.961492695	Bacteria.Firmicutes	C18orf32
350063	ENSG00000177576	rs6417104	0.204603363	0.172948051	0.02408817	0.042682154	-0.168728944	0.172665487	0.12976315	-0.121068431	0.131695005	0.125328319	0.056200944	0.058578425	0.111379474	0.041983193	0.996546716	0.994860843	Bacteria.Firmicutes.Clostridia.Clostridiales.Ruminococcaceae.Ruminococcaceae.UCG.002	C18orf32
350064	ENSG00000177576	rs6417104	0.281663906	0.307526587	0.686886551	0.820339308	-0.28020549	0.23100631	-0.036434918	0.019180127	0.258142873	0.224631884	0.089992931	0.084117731	0.359410768	0.212075242	0.818095972	0.899141483	Bacteria.Firmicutes.Erysipelotrichia.Erysipelotrichales.Erysipelotrichaceae.Faecalitalea	C18orf32
350065	ENSG00000177576	rs6417104	0.245511817	0.240196275	0.571474981	0.583445021	-0.167074717	0.159424801	-0.035922639	0.035005251	0.14258617	0.134515285	0.063163785	0.06352209	0.122451832	0.073694154	0.996033175	0.958528648	Bacteria.Firmicutes.Clostridia.Clostridiales.Lachnospiraceae.Lachnospiraceae.NK4A136.group	C18orf32
350066	ENSG00000177576	rs6417104	0.168965831	0.385350097	0.450140643	0.915961345	-0.349299347	0.185946107	-0.062676589	-0.007315031	0.251154843	0.212781205	0.082502055	0.069057104	0.337051636	0.299024889	0.999437234	0.999779617	Bacteria.Proteobacteria.Betaproteobacteria.Neisseriales.Neisseriaceae	C18orf32
350067	ENSG00000177576	rs6417104	0.102621893	0.077370879	0.303915146	0.204391208	-0.437700988	0.47658051	-0.114396197	0.140567948	0.264432058	0.26563163	0.110405392	0.109662957	0.166809612	0.080822304	0.998201428	0.99782309	Bacteria.Firmicutes.Bacilli.Bacillales.Staphylococcaceae.Staphylococcus	C18orf32
350068	ENSG00000177576	rs6417104	0.18118964	0.183763204	0.474677806	0.63151007	-0.184226529	0.174914178	-0.042211011	0.026216222	0.13632533	0.130208542	0.058707789	0.054408002	0.098303209	0.045935504	0.840823197	0.965279132	Bacteria.Proteobacteria.Gammaproteobacteria.Pasteurellales.Pasteurellaceae.Haemophilus	C18orf32
350069	ENSG00000177576	rs6417104	0.091350026	0.557996884	0.260905365	0.719021225	-0.364923299	0.13055585	-0.079191488	-0.028117239	0.212993508	0.221727327	0.06983504	0.077820103	0.212639762	0.319288125	0.984987993	0.978350208	Bacteria.Proteobacteria.Deltaproteobacteria.Desulfovibrionales.Desulfovibrionaceae.Desulfovibrio	C18orf32
350070	ENSG00000177576	rs6417104	0.069917303	0.05280894	0.18880921	0.170982795	-0.51853448	0.441681214	-0.129937263	0.110048823	0.281453642	0.223982254	0.097857023	0.079507859	0.259605075	0.081790568	0.996483139	0.865911567	Bacteria.Bacteroidetes.Bacteroidia.Bacteroidales.Porphyromonadaceae.Butyricimonas	C18orf32
350071	ENSG00000177576	rs6417104	0.971470838	0.768155065	0.381762793	0.513879555	-0.008877327	0.061017793	0.074028843	-0.047761159	0.247282627	0.206137186	0.084072227	0.072767592	0.569300835	0.36146483	0.999586829	0.996426659	Bacteria.Firmicutes.Negativicutes.Selenomonadales.Veillonellaceae.Megasphaera	C18orf32
350072	ENSG00000177576	rs6417104	0.90623734	0.943695875	0.157375378	0.288464755	0.024172539	0.014455116	-0.142742423	0.09783428	0.20443779	0.203895324	0.099805551	0.091423934	0.4387333	0.257690904	0.993501001	0.863756941	Bacteria.Firmicutes.Erysipelotrichia.Erysipelotrichales	C18orf32
350073	ENSG00000177576	rs6417104	0.294109656	0.312020643	0.096125257	0.153380514	0.389207651	-0.491501938	-0.142999043	0.164998371	0.368022683	0.482434809	0.084713397	0.114239714	0.670661158	0.568932961	0.786034258	0.99665811	Bacteria.Proteobacteria	C18orf32
350074	ENSG00000177576	rs6417104	0.383129398	0.282785573	0.72510296	0.457696857	-0.158735623	0.163278747	0.023109673	-0.04060979	0.1807925	0.150776722	0.065439062	0.054361451	0.180878902	0.077968503	0.99894297	0.998882343	Bacteria.Verrucomicrobia.Verrucomicrobiae.Verrucomicrobiales.Verrucomicrobiaceae.Akkermansia	C18orf32
350075	ENSG00000177576	rs6417104	0.370090324	0.273088861	0.7596037	0.531894713	-0.163220075	0.166696282	0.020116849	-0.034257384	0.18085973	0.150830095	0.065469157	0.054513133	0.173942988	0.077041176	0.998409995	0.996467843	Bacteria.Verrucomicrobia	C18orf32
350076	ENSG00000177576	rs6417104	0.45018285	0.962596227	0.748832159	0.316573795	-0.138703499	0.009706842	0.022761467	-0.077647327	0.182594406	0.206202917	0.070793245	0.076940991	0.386490747	0.399081906	0.876758126	0.897880996	Bacteria.Firmicutes.Clostridia.Clostridiales.Ruminococcaceae.Ruminococcaceae.UCG.014	C18orf32
350077	ENSG00000177576	rs6417104	0.724622885	0.568307098	0.507375763	0.663899605	-0.077215611	0.109870196	0.062448558	-0.037056281	0.218251768	0.191604082	0.093687618	0.08489437	0.420516483	0.256085171	0.988161388	0.951411559	Bacteria.Firmicutes.Bacilli.Lactobacillales.Carnobacteriaceae	C18orf32
350078	ENSG00000177576	rs6417104	0.87812033	0.7601183	0.089303024	0.038341373	0.029930106	-0.051038127	0.146800714	-0.178264074	0.194416703	0.166468625	0.085127781	0.084345036	0.550702776	0.285590212	0.998768023	0.918960091	Bacteria.Firmicutes.Clostridia.Clostridiales.Ruminococcaceae.Ruminococcaceae.NK4A214.group	C18orf32
350079	ENSG00000177576	rs6417104	0.161048952	0.19581017	0.700272224	0.209744522	-0.190461625	0.167902248	0.020279713	-0.065104731	0.134367175	0.128481871	0.052452202	0.051400531	0.100513442	0.061791936	0.990228423	0.944382202	Bacteria.Proteobacteria.Betaproteobacteria.Burkholderiales.Alcaligenaceae.Parasutterella	C18orf32
350080	ENSG00000177576	rs6417104	0.136864363	0.081403576	0.897232104	0.295978003	-0.203550762	0.242586225	-0.008869164	0.07052954	0.135168912	0.137080976	0.068404793	0.066951252	0.099389155	0.025793974	0.85922028	0.950831879	Bacteria.Actinobacteria.Actinobacteria.Bifidobacteriales.Bifidobacteriaceae.Bifidobacterium	C18orf32
350081	ENSG00000177576	rs6417104	0.528995299	0.448483762	0.618450491	0.746203295	-0.12239666	0.139696448	0.048722226	-0.029351042	0.193394677	0.183210694	0.09736447	0.090308778	0.43867517	0.205092583	0.999274386	0.998480911	Bacteria.Firmicutes.Clostridia.Clostridiales.Ruminococcaceae.Ruminococcaceae.UCG.013	C18orf32
350082	ENSG00000177576	rs6417104	0.257023754	0.33621434	0.621078519	0.730441321	-0.168519111	0.157629668	-0.046427718	0.030604192	0.147390712	0.162717092	0.093479725	0.088450761	0.167160038	0.090681065	0.69762722	0.921307549	Bacteria.Firmicutes.Bacilli.Lactobacillales.Streptococcaceae.Streptococcus	C18orf32
350083	ENSG00000177576	rs6417104	0.058960014	0.015397801	0.218997066	0.039051218	-0.312972952	0.433908444	-0.062667049	0.123785174	0.162860654	0.174433568	0.050497034	0.058789577	0.121234125	0.02214044	0.999614985	0.99936283	Bacteria.Firmicutes.Clostridia.Clostridiales.Lachnospiraceae.Tyzzerella.4	C18orf32
350084	ENSG00000177576	rs6417104	0.691391482	0.443784176	0.252511235	0.599974291	-0.067542297	0.114196859	-0.10013619	0.043444183	0.169400638	0.14822163	0.086745306	0.082439899	0.323092277	0.13900845	0.997851323	0.977487446	Bacteria.Firmicutes.Clostridia.Clostridiales.Lachnospiraceae.Fusicatenibacter	C18orf32
350085	ENSG00000177576	rs6417104	0.032202918	0.028250091	0.056768117	0.060602314	-0.321747252	0.376669493	-0.09740386	0.127468918	0.147039985	0.167920417	0.050231876	0.066770195	0.065086739	0.021409943	0.99830237	0.993631935	Bacteria.Firmicutes.Clostridia.Clostridiales.Clostridiaceae.1.Clostridium.sensu.stricto.1	C18orf32
350086	ENSG00000177576	rs6417104	0.336751773	0.247884031	0.356959795	0.329150373	-0.145163422	0.154561843	-0.072874848	0.072781712	0.150016441	0.132578073	0.078557005	0.074033164	0.228514697	0.089010582	0.638183134	0.892844497	Bacteria.Actinobacteria.Actinobacteria	C18orf32
350087	ENSG00000177576	rs6417104	0.861516321	0.572677566	0.213649648	0.545262813	-0.031947808	0.104870662	0.121458806	-0.065205908	0.182426941	0.184976378	0.096725456	0.107243549	0.522889873	0.252149904	0.998330087	0.999834196	Bacteria.Actinobacteria.Coriobacteriia.Coriobacteriales.Coriobacteriaceae.Collinsella	C18orf32
350088	ENSG00000177576	rs6417104	0.120111513	0.230660546	0.304318827	0.693694337	-0.455359731	0.286707488	-0.0981754	0.030739596	0.28917558	0.236982089	0.094830239	0.077708635	0.211043577	0.226271882	0.574264716	0.864300513	Bacteria.Firmicutes.Erysipelotrichia.Erysipelotrichales.Erysipelotrichaceae.Holdemanella	C18orf32
350089	ENSG00000177576	rs6417104	0.177901056	0.277430331	0.756264401	0.535326824	-0.183474321	0.14406404	0.021527225	0.037203841	0.134732314	0.131547028	0.069067835	0.059701894	0.108349632	0.079158445	0.736136025	0.959624781	Bacteria.Firmicutes.Negativicutes.Selenomonadales.Veillonellaceae.Veillonella	C18orf32
350090	ENSG00000177576	rs6417104	0.115750578	0.015432264	0.363137574	0.036780403	-0.309063628	0.439563557	-0.071520605	0.157076065	0.193911612	0.17676891	0.078101506	0.07369463	0.236845071	0.026924239	0.99946547	0.972078348	Bacteria.Firmicutes.Erysipelotrichia.Erysipelotrichales.Erysipelotrichaceae..Clostridium..innocuum.group	C18orf32
350091	ENSG00000177576	rs6417104	0.283692293	0.355118232	0.655072325	0.756465926	-0.16488703	0.155522154	-0.042366295	0.02794489	0.152551433	0.167003644	0.094406745	0.089734913	0.173849317	0.088180078	0.718763627	0.955303348	Bacteria.Firmicutes.Bacilli.Lactobacillales.Streptococcaceae	C18orf32
350092	ENSG00000177576	rs6417104	0.943522737	0.846553361	0.302647222	0.241647097	0.017170149	-0.044190346	0.111655155	-0.124784104	0.241448241	0.227456939	0.107475488	0.105615696	0.676536869	0.432292643	0.916011975	0.947768523	Bacteria.Firmicutes.Clostridia.Clostridiales.Ruminococcaceae.Anaerotruncus	C18orf32
350093	ENSG00000177576	rs6417104	0.125276145	0.285966907	0.105837714	0.667733854	-0.206839472	0.147483281	-0.104594697	0.02846752	0.13321238	0.137101267	0.063791139	0.06602051	0.106789036	0.074342912	0.555129233	0.908900453	Bacteria.Firmicutes.Clostridia.Clostridiales.Lachnospiraceae.Lachnospira	C18orf32
350094	ENSG00000177576	rs6417104	0.141400291	0.085670301	0.557184372	0.212195214	-0.263540254	0.272896553	-0.051435178	0.090567051	0.1770592	0.156403494	0.087173629	0.071892738	0.116080556	0.036011483	0.999550314	0.996901429	Bacteria.Proteobacteria.Gammaproteobacteria.Pseudomonadales	C18orf32
350095	ENSG00000177576	rs6417104	0.117904941	0.157720403	0.465125073	0.768941014	-0.263015523	0.216825768	-0.057375525	0.024034485	0.166013324	0.151732567	0.078093879	0.08148051	0.12062421	0.047725026	0.940861986	0.950167126	Bacteria.Firmicutes.Clostridia.Clostridiales.Lachnospiraceae..Eubacterium..eligens.group	C18orf32
350096	ENSG00000177576	rs6417104	0.400802023	0.36827834	0.896523821	0.81384282	-0.17201229	0.157060481	-0.010790859	0.017392797	0.203407735	0.173372962	0.082653227	0.073568912	0.268245773	0.123461316	0.99786128	0.999462671	Bacteria.Firmicutes.Clostridia.Clostridiales.Lachnospiraceae.Anaerostipes	C18orf32
350097	ENSG00000177576	rs6417104	0.449127945	0.395491676	0.952970149	0.858930614	-0.186694868	0.210586021	0.00525783	0.016807497	0.245198194	0.246219479	0.08881177	0.094195747	0.35412475	0.153315604	0.999170056	0.997803387	Bacteria.Actinobacteria.Actinobacteria.Micrococcales	C18orf32
350098	ENSG00000177576	rs6417104	0.022112643	0.022915597	0.069546864	0.071875072	-0.612615738	0.592616668	-0.155199531	0.155261187	0.261384106	0.254422426	0.084125813	0.084875503	0.161059589	0.063558441	0.998986731	0.998377846	Bacteria.Firmicutes.Clostridia.Clostridiales.Family.XI.Anaerococcus	C18orf32
350099	ENSG00000177576	rs6417104	0.585329672	0.5747159	0.433158256	0.269530188	-0.099847927	0.088573917	0.065655073	-0.085567092	0.182101558	0.157066606	0.083253207	0.076844765	0.334883063	0.177877678	0.911591624	0.852708935	Bacteria.Firmicutes.Clostridia.Clostridiales.Ruminococcaceae.Ruminococcaceae.UCG.005	C18orf32
350100	ENSG00000177576	rs6417104	0.12135991	0.212875843	0.201103614	0.862838258	-0.215943661	0.17078283	-0.070329536	0.008106714	0.13760493	0.135772891	0.054464082	0.046741368	0.092828921	0.052087438	0.67587577	0.885249265	Bacteria.Fusobacteria.Fusobacteriia.Fusobacteriales.Fusobacteriaceae.Fusobacterium	C18orf32
350101	ENSG00000177576	rs6417104	0.123087997	0.2151276	0.204767633	0.868811284	-0.21472519	0.169836777	-0.069815297	0.00775293	0.137474615	0.135693953	0.054511711	0.046757174	0.093752096	0.050882945	0.688968791	0.881362339	Bacteria.Fusobacteria.Fusobacteriia.Fusobacteriales	C18orf32
350102	ENSG00000177576	rs6417104	0.538505799	0.227758307	0.335424069	0.924362444	-0.102786443	0.215357968	-0.061081315	-0.00609157	0.166240499	0.176888896	0.06294893	0.063917516	0.413963478	0.111178806	0.952041951	0.939737785	Bacteria.Proteobacteria.Betaproteobacteria	C18orf32
350103	ENSG00000177576	rs6417104	0.349577712	0.29186362	0.46448633	0.725406871	-0.142505845	0.152049828	0.047773761	-0.024115142	0.151264205	0.143100503	0.064931573	0.068365065	0.195874432	0.061199782	0.999989953	0.995366106	Bacteria.Firmicutes.Clostridia.Clostridiales.Christensenellaceae	C18orf32
350104	ENSG00000177576	rs6417104	0.234576514	0.200216598	0.748165379	0.913785958	-0.172942724	0.171028657	0.02808629	-0.008652225	0.144164823	0.132182817	0.087115079	0.079611854	0.141875326	0.044969052	0.855183856	0.999116829	Bacteria.Firmicutes.Clostridia.Clostridiales.Ruminococcaceaencultured	C18orf32
350105	ENSG00000177576	rs6417104	0.851551441	0.719302141	0.200967264	0.202425841	-0.034917396	0.056684853	-0.132476101	0.126988282	0.185854871	0.157050828	0.102559733	0.098633714	0.502511125	0.232315933	0.925664213	0.949592213	Bacteria.Actinobacteria	C18orf32
350106	ENSG00000177576	rs6417104	0.099372848	0.169794017	0.258870043	0.07455216	-0.232332812	0.182503499	0.060125971	-0.090638094	0.139002722	0.131483268	0.052793939	0.050023963	0.064569125	0.045310473	0.937508231	0.855137811	Bacteria.Firmicutes.Negativicutes.Selenomonadales.Veillonellaceae.Dialister	C18orf32
350107	ENSG00000177576	rs6417104	0.060499262	0.041059097	0.151057843	0.044757413	-0.27639057	0.284328315	0.085733153	-0.107189463	0.144718131	0.136450595	0.059018297	0.05239306	0.072189158	0.019764344	0.997466038	0.994193156	Bacteria.Bacteroidetes.Bacteroidia.Bacteroidales.Rikenellaceae	C18orf32
350108	ENSG00000177576	rs6417104	0.130396384	0.152524257	0.586369993	0.971667028	-0.223851737	0.195097008	0.038219668	-0.002572413	0.146153815	0.134793318	0.069898816	0.072152305	0.102345743	0.040237135	0.884845245	0.998318077	Bacteria.Firmicutes.Clostridia.Clostridiales.Lachnospiraceae..Eubacterium..hallii.group	C18orf32
350109	ENSG00000177576	rs6417104	0.331627164	0.38707675	0.748010923	0.823125685	-0.162949247	0.156640347	-0.032518075	0.021229248	0.166608367	0.179902681	0.100797078	0.09459707	0.237245023	0.111319486	0.675102524	0.910444892	Bacteria.Firmicutes.Bacilli.Lactobacillales	C18orf32
350110	ENSG00000177576	rs6417104	0.16750678	0.108444055	0.425293408	0.271718802	-0.398447414	0.414363317	0.08265396	-0.109242948	0.285498523	0.254636411	0.103028968	0.098560561	0.316720116	0.122472973	0.995261573	0.969568167	Bacteria.Firmicutes.Clostridia.Clostridiales.Lachnospiraceae.Lachnospiraceae.UCG.008	C18orf32
350111	ENSG00000177576	rs6417104	0.060428815	0.04112231	0.150732287	0.044909052	-0.276468501	0.284243693	0.085821589	-0.107123098	0.144718204	0.136453973	0.059031368	0.052398896	0.072103029	0.019984488	0.997528932	0.993985312	Bacteria.Bacteroidetes.Bacteroidia.Bacteroidales.Rikenellaceae.Alistipes	C18orf32
350112	ENSG00000177576	rs6417104	0.506125036	0.349227354	0.38337165	0.807706037	-0.110724997	0.163813364	-0.055485981	0.01601294	0.165623867	0.173754061	0.063228332	0.06552871	0.344833955	0.162730856	0.946761693	0.951252571	Bacteria.Proteobacteria.Betaproteobacteria.Burkholderiales	C18orf32
350113	ENSG00000177576	rs6417104	0.550987997	0.529939969	0.393800517	0.440893715	-0.102530093	0.100739875	0.061378725	-0.061735033	0.171067318	0.159542293	0.071507004	0.079620671	0.354177478	0.192271925	0.82564298	0.991310329	Bacteria.Firmicutes.Clostridia.Clostridiales.Ruminococcaceae..Eubacterium..coprostanoligenes.group	C18orf32
350114	ENSG00000177576	rs6417104	0.031781524	0.03286051	0.043482769	0.066370723	-0.31615653	0.36044377	-0.099765495	0.122318209	0.144118162	0.165371805	0.048462582	0.065522542	0.060059136	0.025264179	0.995652601	0.976854668	Bacteria.Firmicutes.Clostridia.Clostridiales.Clostridiaceae.1	C18orf32
350115	ENSG00000177576	rs6417104	0.092248496	0.133868335	0.318524103	0.53346001	-0.253822491	0.213284902	0.063609769	-0.03892152	0.148567105	0.140532604	0.063287607	0.062172831	0.105833686	0.053035678	0.87909134	0.915747216	Bacteria.Firmicutes.Clostridia.Clostridiales.Lachnospiraceae.Roseburia	C18orf32
350116	ENSG00000177576	rs6417104	0.136789753	0.081305642	0.897827338	0.295680938	-0.203584694	0.242648676	-0.008817125	0.070568193	0.135165314	0.137071145	0.068401859	0.066946409	0.099178253	0.02576752	0.858235095	0.950702349	Bacteria.Actinobacteria.Actinobacteria.Bifidobacteriales.Bifidobacteriaceae	C18orf32
350117	ENSG00000177576	rs6417104	0.896523981	0.40302416	0.624911871	0.595015153	0.069244174	0.334544498	-0.044948393	-0.037449301	0.530380691	0.397487283	0.091506626	0.070106784	0.92205494	0.603086616	0.998912436	0.99093613	Bacteria.Bacteroidetes.Bacteroidia.Bacteroidales	C18orf32
350118	ENSG00000177576	rs6417104	0.18897351	0.159013334	0.743732471	0.429066806	-0.196140748	0.188845745	0.023156933	-0.049292042	0.147771132	0.1325699	0.070538266	0.061949077	0.124111564	0.052131456	0.903417728	0.856941632	Bacteria.Firmicutes.Clostridia.Clostridiales.Lachnospiraceaencultured	C18orf32
350119	ENSG00000177576	rs6417104	0.122297979	0.041028159	0.647041846	0.132582734	-0.236359774	0.343801632	-0.022679104	0.090971589	0.151000856	0.164966088	0.049304469	0.059739163	0.138992901	0.029303123	0.957431557	0.997412515	Bacteria.Proteobacteria.Gammaproteobacteria.Enterobacteriales.Enterobacteriaceae.Citrobacter	C18orf32
350120	ENSG00000177576	rs6417104	0.185062616	0.18526716	0.513948566	0.639746287	-0.183028665	0.17452043	-0.038801678	0.025638017	0.136658523	0.130367321	0.059126897	0.054523172	0.102205764	0.045037989	0.834047031	0.913636806	Bacteria.Proteobacteria.Gammaproteobacteria.Pasteurellales.Pasteurellaceae	C18orf32
350121	ENSG00000177576	rs6417104	0.670453991	0.525980341	0.124984308	0.337627755	-0.067068927	0.093497575	0.091479556	-0.053725929	0.156910297	0.146654216	0.058869918	0.05562353	0.310424128	0.13774935	0.562856796	0.909212315	Bacteria.Firmicutes.Negativicutes.Selenomonadales.Acidaminococcaceae.Phascolarctobacterium	C18orf32
350122	ENSG00000177576	rs6417104	0.438293769	0.491737518	0.324234367	0.382157236	0.738991311	-0.652542622	-0.172947026	0.155260847	0.94766285	0.943795462	0.174129096	0.176471883	0.859887225	0.636357987	0.876277026	0.798759629	Bacteria.Firmicutes.Clostridia.Clostridiales.Lachnospiraceae	C18orf32
350123	ENSG00000177576	rs6417104	0.455115844	0.169607924	0.783606117	0.324854132	-0.293759363	0.418856618	0.028227984	-0.07792773	0.390977968	0.301628641	0.102370203	0.07856167	0.651835227	0.263594312	0.890793449	0.890273479	Bacteria.Firmicutes.Clostridia.Clostridiales.Lachnospiraceae..Eubacterium..rectale.group	C18orf32
350124	ENSG00000177576	rs6417104	0.22869227	0.093632272	0.742077899	0.279826307	-0.247258234	0.368039454	-0.022492036	0.084082737	0.203503558	0.216354303	0.068056988	0.077164317	0.328198388	0.100459603	0.996423631	0.941210036	Bacteria.Bacteroidetes.Bacteroidia.Bacteroidales.Prevotellaceae.Prevotella.7	C18orf32
350125	ENSG00000177576	rs6417104	0.094308969	0.033525292	0.235205451	0.085118462	-0.596933449	0.722018555	0.14942545	-0.19244669	0.351649819	0.332560626	0.124730147	0.110096799	0.521299569	0.152695693	0.99967607	0.999141757	Bacteria.Firmicutes.Negativicutes.Selenomonadales	C18orf32
350126	ENSG00000177576	rs6417104	0.054882088	0.079721901	0.188438079	0.262960007	-0.379243363	0.352259585	-0.093993225	0.084440867	0.194037289	0.197927425	0.070727022	0.074788699	0.155001187	0.075837374	0.997152221	0.990360691	Bacteria.Firmicutes.Clostridia.Clostridiales.Family.XI	C18orf32
350127	ENSG00000177576	rs6417104	0.132170379	0.041503892	0.616265305	0.254269199	-0.201641597	0.282433347	0.034197487	0.077694707	0.13227041	0.135848104	0.067914928	0.067557074	0.10307851	0.013979916	0.72118025	0.869357444	Bacteria.Firmicutes.Clostridia.Clostridiales.Peptostreptococcaceae	C18orf32
350128	ENSG00000177576	rs6417104	0.532424256	0.626307269	0.681275902	0.606996851	-0.125490577	0.099339258	0.047005501	-0.056924737	0.199949597	0.203056042	0.113939865	0.110140369	0.259306311	0.175661782	0.998173674	0.994266973	Bacteria.Firmicutes.Bacilli.Bacillales	C18orf32
350129	ENSG00000177576	rs6417104	0.783048735	0.826039775	0.301885657	0.353346416	0.080797843	-0.062515761	-0.092922225	0.082365296	0.292244943	0.283314945	0.089301873	0.088118797	0.727287875	0.512905444	0.996108676	0.993089767	Bacteria.Firmicutes.Clostridia.Clostridiales.Lachnospiraceae..Ruminococcus..gnavus.group	C18orf32
350130	ENSG00000177576	rs6417104	0.109372853	0.108038653	0.235963239	0.247232481	-0.222949141	0.216669848	0.129481668	-0.116216736	0.137374899	0.132992999	0.108259345	0.099548216	0.061590564	0.02904065	0.946830748	0.956901174	Bacteria.Firmicutes.Clostridia.Clostridiales.Ruminococcaceae.Ruminiclostridium.5	C18orf32
350131	ENSG00000177576	rs6417104	0.593361812	0.32711451	0.300349993	0.735568701	-0.087841859	0.145518811	0.082356225	-0.025477351	0.163706878	0.147394716	0.078894444	0.075119773	0.393208981	0.115028472	0.751923627	0.996716587	Bacteria.Bacteroidetes.Bacteroidia.Bacteroidales.Porphyromonadaceae.Odoribacter	C18orf32
350132	ENSG00000177576	rs6417104	0.25250947	0.306129736	0.805166516	0.597041944	-0.176780222	0.148673873	0.021596922	-0.051084934	0.153139407	0.144151131	0.087203995	0.096163284	0.191691831	0.105075554	0.840736722	0.826113121	Bacteria.Firmicutes.Clostridia.Clostridiales.Ruminococcaceae.Butyricicoccus	C18orf32
350133	ENSG00000177576	rs6417104	0.342876615	0.120936663	0.62018296	0.445752141	-0.164753723	0.315502851	0.030331853	0.055488893	0.172450068	0.200813842	0.060914931	0.072335071	0.293778714	0.075297909	0.910279121	0.926870238	Bacteria.Firmicutes.Clostridia.Clostridiales.Lachnospiraceae.Lachnospiraceae.UCG.010	C18orf32
350134	ENSG00000177576	rs6417104	0.237509	0.184433714	0.662037499	0.603505385	-0.268703923	0.249192288	-0.038067349	0.036744058	0.225412707	0.185789805	0.086697915	0.070407956	0.327584454	0.136063652	0.999469974	0.986131077	Bacteria.Bacteroidetes.Bacteroidia.Bacteroidales.Porphyromonadaceae.Barnesiella	C18orf32
350135	ENSG00000177576	rs6417104	0.064844875	0.075645371	0.221650315	0.241137723	-0.382236494	0.35667376	0.094874966	-0.083187426	0.203568756	0.197609451	0.076896084	0.070331825	0.115317244	0.062607245	0.819060574	0.81233175	Bacteria.Firmicutes.Negativicutes.Selenomonadales.Veillonellaceae	C18orf32
350136	ENSG00000177576	rs6417104	0.562593165	0.660807045	0.317159879	0.338831029	-0.09565227	0.075830646	0.067302496	-0.067778363	0.164369396	0.172034327	0.066771698	0.070348536	0.390079263	0.229398243	0.974916192	0.954325757	Bacteria.Firmicutes.Clostridia.Clostridiales.Ruminococcaceae.Ruminococcus.1	C18orf32
350137	ENSG00000177576	rs6417104	0.150489534	0.16413693	0.445879692	0.295351059	-0.197333457	0.182221244	0.050269887	-0.063723431	0.135651519	0.129516013	0.065550056	0.060411316	0.09277498	0.040525342	0.998880039	0.950358135	Bacteria.Proteobacteria.Deltaproteobacteria.Desulfovibrionales.Desulfovibrionaceae.Bilophila	C18orf32
350138	ENSG00000177576	rs6417104	0.532188366	0.678164633	0.577577743	0.290268414	-0.115200557	0.070612479	-0.037944751	0.066749402	0.183448169	0.169408709	0.067794626	0.062611547	0.282254813	0.214113578	0.999507593	0.935584968	Bacteria.Firmicutes.Clostridia.Clostridiales.Lachnospiraceae.Lachnoclostridium	C18orf32
350139	ENSG00000177576	rs6417104	0.126692778	0.078947019	0.435187081	0.156708213	-0.24124978	0.247867238	-0.050408135	0.082737298	0.155966741	0.138904181	0.064203607	0.057755562	0.113461563	0.03839253	0.998970432	0.998994847	Bacteria.Firmicutes.Erysipelotrichia.Erysipelotrichales.Erysipelotrichaceae.Erysipelatoclostridium	C18orf32
350140	ENSG00000177576	rs6417104	0.151138996	0.174663133	0.51333936	0.978013074	-0.201144312	0.183063872	0.036379765	-0.001449724	0.138494723	0.133414075	0.055355917	0.052403417	0.090378903	0.044734487	0.934169653	0.993686204	Bacteria.Bacteroidetes.Bacteroidia.Bacteroidales.Porphyromonadaceae.Parabacteroides	C18orf32
350141	ENSG00000177576	rs6417104	0.963204431	0.348804572	0.699288138	0.583641381	-0.020312316	0.313781932	-0.030665243	-0.033815823	0.438633129	0.332529391	0.079040624	0.061395796	0.87044138	0.544403724	0.99911693	0.98634337	Bacteria.Bacteroidetes.Bacteroidia.Bacteroidales.Bacteroidaceae.Bacteroides	C18orf32
350142	ENSG00000177576	rs6417104	0.920477572	0.971594865	0.257759652	0.22948391	-0.02010541	-0.00716673	0.09226819	-0.101114686	0.200623112	0.200505083	0.080826019	0.083364682	0.536994677	0.443870447	0.944143041	0.886748863	Bacteria.Firmicutes.Clostridia.Clostridiales.Ruminococcaceae.Ruminiclostridium.6	C18orf32
350143	ENSG00000177576	rs6417104	0.241564422	0.436974033	0.738098714	0.871409953	-0.235766737	0.154414488	-0.029362016	-0.013813293	0.199514586	0.197444944	0.087443112	0.085005765	0.280083535	0.221863705	0.919646673	0.944364941	Bacteria.Firmicutes.Clostridia.Clostridiales.Lachnospiraceae..Eubacterium..xylanophilum.group	C18orf32
350144	ENSG00000177576	rs6417104	0.526592879	0.588654917	0.419643235	0.486610924	0.719725826	-0.60676076	-0.150734467	0.131147692	1.130593276	1.116509783	0.185606516	0.187450293	0.987348183	0.75576565	0.996576058	0.832551708	Bacteria.Firmicutes.Clostridia.Clostridiales	C18orf32
350145	ENSG00000177576	rs6417104	0.46902519	0.250339285	0.827582379	0.593912586	-0.156540631	0.208607696	0.019445754	0.038575324	0.214948996	0.179876931	0.088927651	0.071998625	0.260340822	0.099526254	0.999305535	0.99123855	Bacteria.Proteobacteria.Gammaproteobacteria.Pseudomonadales.Pseudomonadaceae.Pseudomonas	C18orf32
350146	ENSG00000177576	rs6417104	0.154027151	0.357157712	0.485647868	0.861819957	-0.278444543	0.168295232	0.057772892	0.013193212	0.193094251	0.181492627	0.082392334	0.075502555	0.200361467	0.178377224	0.998793879	0.998376616	Bacteria.Firmicutes.Clostridia.Clostridiales.Lachnospiraceae.Blautia	C18orf32
350147	ENSG00000177576	rs6417104	0.157896131	0.040173852	0.865447554	0.166832997	-0.196194109	0.298408751	0.010898333	0.094942283	0.137353683	0.14255777	0.064068093	0.067919292	0.121039242	0.019746392	0.852086581	0.956405468	Bacteria.Firmicutes.Clostridia.Clostridiales.Peptostreptococcaceae.Intestinibacter	C18orf32
350148	ENSG00000177576	rs6417104	0.422874905	0.216824877	0.776246814	0.457276913	-0.278987071	0.349730062	0.02127562	-0.046836298	0.345940938	0.28046962	0.07455193	0.062637688	0.678854413	0.299132431	0.999785669	0.999420701	Bacteria.Firmicutes.Clostridia.Clostridiales.Ruminococcaceae.Faecalibacterium	C18orf32
350149	ENSG00000177576	rs6417104	0.73919468	0.161853389	0.177477506	0.739951896	-0.05177253	0.202668108	0.153825045	0.038000819	0.154857063	0.143257407	0.112847875	0.114008176	0.406934781	0.086689564	0.764349494	0.994989321	Bacteria.Actinobacteria.Coriobacteriia.Coriobacteriales	C18orf32
350150	ENSG00000177576	rs6417104	0.124775405	0.093720481	0.484937263	0.065644524	-0.207737679	0.217349528	0.043699169	-0.116569954	0.133610252	0.127805373	0.062219449	0.06227173	0.07920973	0.028102756	0.972085394	0.950708623	Bacteria.Proteobacteria.Deltaproteobacteria.Desulfovibrionales.Desulfovibrionaceae	C18orf32
350151	ENSG00000177576	rs6417104	0.079049574	0.131535382	0.253456855	0.638870263	-0.284629164	0.226737657	0.074925888	-0.026257695	0.159561368	0.148484106	0.065037056	0.055694956	0.078819593	0.05923734	0.829733443	0.996677764	Bacteria.Bacteroidetes.Bacteroidia.Bacteroidales.Porphyromonadaceae	C18orf32
350152	ENSG00000177576	rs6417104	0.169556424	0.190470543	0.702078297	0.441485659	-0.188939278	0.172059107	0.027246532	-0.049356998	0.136043022	0.130072944	0.070920828	0.063739435	0.109631608	0.053737147	0.999334555	0.984995763	Bacteria.Firmicutes.Erysipelotrichia.Erysipelotrichales.Erysipelotrichaceae.Erysipelotrichaceae.UCG.003	C18orf32
350153	ENSG00000177576	rs6417104	0.130768571	0.090800574	0.487317074	0.065867699	-0.204680406	0.219570739	0.043546272	-0.116662182	0.133768384	0.127933775	0.062342339	0.062373854	0.092476699	0.028042806	0.90090992	0.93873292	Bacteria.Proteobacteria.Deltaproteobacteria	C18orf32
350154	ENSG00000177576	rs6417104	0.163589282	0.287377109	0.551958323	0.92074801	-0.262388689	0.193870409	0.042804357	-0.006743675	0.186250253	0.180755735	0.071592157	0.067522598	0.177991455	0.114249773	0.99514452	0.969189617	Bacteria.Firmicutes.Clostridia.Clostridiales.Ruminococcaceae.Subdoligranulum	C18orf32
350155	ENSG00000177576	rs6417104	0.757293899	0.591634172	0.465642258	0.632538949	-0.067219176	0.102743381	0.066297368	-0.039834807	0.21661102	0.190584372	0.090342482	0.082921896	0.424857579	0.278932952	0.963485106	0.975753363	Bacteria.Firmicutes.Bacilli.Lactobacillales.Carnobacteriaceae.Granulicatella	C18orf32
350156	ENSG00000177576	rs6417104	0.641537935	0.989687667	0.156983517	0.03992379	-0.072924021	0.001974127	-0.069133201	0.106434138	0.155919622	0.152160142	0.048291636	0.050780494	0.388400525	0.306903228	0.998302481	0.99762474	Bacteria.Proteobacteria.Gammaproteobacteria.Enterobacteriales.Enterobacteriaceae.Escherichia.Shigella	C18orf32
350157	ENSG00000177576	rs6417104	0.611241293	0.93950707	0.24545693	0.045162693	-0.083477486	-0.012042069	-0.054623088	0.10366191	0.163446021	0.158075778	0.046611374	0.0507677	0.445523469	0.309932161	0.933185769	0.965530807	Bacteria.Proteobacteria.Gammaproteobacteria.Enterobacteriales.Enterobacteriaceae	C18orf32
350158	ENSG00000177576	rs6417104	0.5141536	0.386549119	0.428654677	0.801611916	-0.114244711	0.15784149	0.063595995	-0.019251565	0.174173862	0.181079722	0.079854282	0.076311593	0.356451282	0.143928672	0.916273561	0.994314682	Bacteria.Firmicutes.Clostridia.Clostridiales.Ruminococcaceae.Ruminococcaceae.UCG.003	C18orf32
350159	ENSG00000177576	rs6417104	0.19855241	0.330107603	0.31155759	0.364588747	-0.177757628	0.143439108	0.051644059	-0.049277925	0.13686926	0.146196657	0.050642474	0.053976242	0.108144065	0.097027843	0.99994518	0.999865593	Bacteria.Bacteroidetes.Bacteroidia.Bacteroidales.Prevotellaceae	C18orf32
350160	ENSG00000177576	rs6417104	0.133820826	0.121251767	0.550544142	0.319251763	-0.214996792	0.209044582	-0.032413063	0.047894429	0.141642957	0.133169252	0.054019508	0.04772411	0.105685689	0.038242388	0.730599229	0.830444938	Bacteria.Proteobacteria.Betaproteobacteria.Burkholderiales.Alcaligenaceae.Sutterella	C18orf32
350161	ENSG00000177576	rs6417104	0.322448794	0.31758608	0.42013599	0.490833131	-0.146144024	0.140877685	0.047798855	-0.037502619	0.146596878	0.139890704	0.058919735	0.054127872	0.166519023	0.084430182	0.679257835	0.96221472	Bacteria.Firmicutes.Negativicutes.Selenomonadales.Acidaminococcaceae	C18orf32
350162	ENSG00000177576	rs6417104	0.415576448	0.420651141	0.705909559	0.846713337	-0.149064041	0.159872966	-0.040403588	0.019870981	0.181945599	0.19728868	0.106607725	0.102388203	0.320168516	0.168494348	0.802181241	0.982679299	Bacteria.Firmicutes.Bacilli	C18orf32
350163	ENSG00000177576	rs6417104	0.896727703	0.759991446	0.783177931	0.916463543	-0.062957548	0.130311265	-0.026690659	0.009248869	0.4831846	0.424798117	0.096598865	0.087840277	0.923092265	0.735385307	0.956359196	0.942918039	Bacteria.Firmicutes.Clostridia.Clostridiales.Ruminococcaceae	C18orf32
350164	ENSG00000177576	rs6417104	0.464761309	0.965216268	0.024458735	0.207741912	0.143591581	-0.009007169	0.203976231	-0.122755955	0.195282791	0.205762587	0.088582638	0.096485869	0.514168588	0.408114862	0.968970412	0.998920199	Bacteria.Firmicutes.Clostridia.Clostridiales.Lachnospiraceae..Eubacterium..ventriosum.group	C18orf32
350165	ENSG00000177576	rs6417104	0.75664417	0.114123502	0.197183317	0.544927376	-0.048082996	0.230149787	0.137822595	0.064033015	0.154518028	0.143741816	0.105792611	0.105226426	0.425372549	0.069685115	0.881827373	0.989731238	Bacteria.Actinobacteria.Coriobacteriia.Coriobacteriales.Coriobacteriaceae	C18orf32
350166	ENSG00000177576	rs6417104	0.896534121	0.403010278	0.624921698	0.595000502	0.06923717	0.334553936	-0.044946878	-0.03745064	0.530379314	0.397486702	0.091506144	0.070106494	0.923597741	0.603589933	0.998947111	0.990961684	Bacteria.Bacteroidetes	C18orf32
350167	ENSG00000177576	rs6417104	0.306409515	0.321649214	0.60024179	0.981859088	-0.160492466	0.198961926	0.025355589	0.00151206	0.155700951	0.19924647	0.048150283	0.066247089	0.22909952	0.133565246	0.998735039	0.999709092	Bacteria.Bacteroidetes.Bacteroidia.Bacteroidales.Prevotellaceae.Prevotella.9	C18orf32
350168	ENSG00000177576	rs6417104	0.241227314	0.137962615	0.750395221	0.367497706	-0.269136911	0.355983296	-0.026502783	0.079584954	0.227588873	0.237064872	0.082964121	0.087706797	0.285130649	0.095561367	0.999814869	0.919133689	Bacteria.Actinobacteria.Actinobacteria.Corynebacteriales.Corynebacteriaceae	C18orf32
350169	ENSG00000177576	rs6417104	0.321757284	0.273177879	0.760070481	0.600058868	-0.272169837	0.29900741	-0.028561977	0.052084849	0.272620414	0.270598499	0.093140071	0.098859444	0.408262573	0.176493831	0.999028109	0.997798285	Bacteria.Actinobacteria.Actinobacteria.Micrococcales.Micrococcaceae	C18orf32
350170	ENSG00000177576	rs6417104	0.89233899	0.726898778	0.225684871	0.088392688	-0.026529845	-0.067081353	-0.065528247	0.09907001	0.195261537	0.191255406	0.053580643	0.057282156	0.618376894	0.328948882	0.744604998	0.995251343	Bacteria.Proteobacteria.Gammaproteobacteria	C18orf32
350171	ENSG00000177576	rs6417104	0.759489922	0.388809604	0.280713713	0.870003052	-0.055075692	0.138337437	0.086878361	-0.013392257	0.179153195	0.159466202	0.079878473	0.081514753	0.473528681	0.172718466	0.95846168	0.994553009	Bacteria.Firmicutes.Clostridia.Clostridiales.Ruminococcaceae.Ruminiclostridium.9	C18orf32
350172	ENSG00000177576	rs6417104	0.341364228	0.207057339	0.954301784	0.666029292	-0.178688889	0.214053107	0.005798573	0.045404725	0.186447088	0.167988829	0.100803092	0.104727854	0.278947725	0.09955916	0.900492367	0.994506574	Bacteria.Firmicutes.Clostridia.Clostridiales.Family.XIII	C18orf32
350173	ENSG00000177576	rs6417104	0.196826593	0.066511721	0.577704347	0.178114937	-0.283175434	0.361212214	-0.056763349	0.134083865	0.21719017	0.193594597	0.101451021	0.098512213	0.258023433	0.063558737	0.92699506	0.978883571	Bacteria.Firmicutes.Clostridia.Clostridiales.Family.XIII.Family.XIII.AD3011.group	C18orf32
350174	ENSG00000177576	rs6417104	0.146547592	0.215008219	0.644678442	0.711338161	-0.251130741	0.184692285	-0.026371488	-0.02029235	0.170938161	0.147524159	0.056921822	0.054599549	0.145212401	0.109315412	0.903357834	0.850852744	Bacteria.Firmicutes.Clostridia.Clostridiales.Lachnospiraceae.Tyzzerella	C18orf32
350175	ENSG00000177628	rs2990246	0.282595805	0.265744457	0.964396611	0.268700596	0.226217447	-0.271047424	-0.004221806	-0.129436397	0.208813226	0.241481704	0.094222472	0.116039117	0.19415059	0.093398556	0.997851323	0.952625486	Bacteria.Firmicutes.Clostridia.Clostridiales.Lachnospiraceae.Fusicatenibacter	GBA1
350176	ENSG00000177628	rs2990246	0.077189045	0.025154001	0.321943294	0.472431317	0.361756812	-0.508954137	-0.070756716	0.059666143	0.201505578	0.222137586	0.070901307	0.08256264	0.098681833	0.020057479	0.999507593	0.935584968	Bacteria.Firmicutes.Clostridia.Clostridiales.Lachnospiraceae.Lachnoclostridium	GBA1
350177	ENSG00000177628	rs2990246	0.006136929	0.004877617	0.020734126	0.042992983	0.803865463	-1.004933997	0.319639613	-0.330564685	0.283908661	0.344955777	0.134885196	0.160189205	0.060718556	0.020112656	0.685701035	0.811502439	Bacteria.Firmicutes.Clostridia.Clostridiales.Ruminococcaceae.Anaerotruncus	GBA1
350178	ENSG00000177628	rs2990246	0.121159992	0.02564267	0.623173904	0.354237233	0.326032205	-0.577543471	0.047713307	-0.102713709	0.207642603	0.252947883	0.096649029	0.110093522	0.143606769	0.022157421	0.891314393	0.980195651	Bacteria.Firmicutes.Clostridia.Clostridiales.Ruminococcaceae..Eubacterium..coprostanoligenes.group	GBA1
350179	ENSG00000177628	rs2990246	0.679342474	0.392937631	0.404447608	0.505334664	0.100368166	-0.265509267	-0.090096169	0.087761942	0.241734728	0.308754933	0.107373624	0.131031003	0.506264976	0.215379011	0.999469974	0.986131077	Bacteria.Bacteroidetes.Bacteroidia.Bacteroidales.Porphyromonadaceae.Barnesiella	GBA1
350180	ENSG00000177628	rs2990246	0.13868149	0.236830313	0.222361223	0.362673373	1.281018771	-1.536253145	-0.17836886	0.188864713	0.854669455	1.28686199	0.144792861	0.206042262	0.999415694	0.764876934	0.990344402	0.933994762	Bacteria.Firmicutes	GBA1
350181	ENSG00000177628	rs2990246	0.008696447	0.015050784	0.025116445	0.119045219	0.937962296	-0.980172608	0.289525182	-0.222119534	0.346832978	0.392633431	0.126332003	0.140643051	0.059844193	0.030407645	0.999586829	0.996426659	Bacteria.Firmicutes.Negativicutes.Selenomonadales.Veillonellaceae.Megasphaera	GBA1
350182	ENSG00000177628	rs2990246	0.124982361	0.030581815	0.588378906	0.576349831	0.264978718	-0.44167564	-0.040731557	0.050108435	0.17052109	0.199857673	0.074895181	0.089238287	0.104355922	0.020151323	0.895889996	0.996677764	Bacteria.Bacteroidetes.Bacteroidia.Bacteroidales.Porphyromonadaceae	GBA1
350183	ENSG00000177628	rs2990246	0.333789513	0.041597066	0.663882581	0.668121287	0.200314371	-0.549187926	-0.040754078	-0.046917198	0.20573725	0.2642795	0.093360822	0.108943424	0.329520128	0.048480278	0.874900077	0.9161496	Bacteria.Firmicutes.Clostridia.Clostridiales.Ruminococcaceae.Ruminococcaceae.UCG.014	GBA1
350184	ENSG00000177628	rs2990246	0.822211894	0.166365577	0.420603859	0.401595442	-0.116177409	-0.805449862	0.088028597	0.10409312	0.514977338	0.57555417	0.108619175	0.123300746	0.824852015	0.485364398	0.888212679	0.99665811	Bacteria.Proteobacteria	GBA1
350185	ENSG00000177628	rs2990246	0.226984173	0.117112433	0.832882349	0.722396387	0.285243718	-0.50977186	0.019577982	-0.042463204	0.233896828	0.321056577	0.092417405	0.119018659	0.339357484	0.120684232	0.984987993	0.97870216	Bacteria.Proteobacteria.Deltaproteobacteria.Desulfovibrionales.Desulfovibrionaceae.Desulfovibrio	GBA1
350186	ENSG00000177628	rs2990246	0.103055076	0.027379591	0.308483673	0.564502235	0.277322414	-0.429454431	0.069888846	-0.047144563	0.167756556	0.190347862	0.06809598	0.081411991	0.084077187	0.010576391	0.720396784	0.87724048	Bacteria.Fusobacteria.Fusobacteriia.Fusobacteriales	GBA1
350187	ENSG00000177628	rs2990246	0.077032798	0.038395156	0.387771662	0.970887853	0.350772475	-0.432539493	0.063037536	-0.002504977	0.195281387	0.204713331	0.072505785	0.068379522	0.106477792	0.026629397	0.99830237	0.997282036	Bacteria.Firmicutes.Clostridia.Clostridiales.Clostridiaceae.1.Clostridium.sensu.stricto.1	GBA1
350188	ENSG00000177628	rs2990246	0.110012115	0.035013552	0.66365996	0.879051697	0.271135128	-0.406872296	-0.040318375	-0.014557344	0.167372679	0.189017472	0.092297472	0.095294005	0.09211757	0.013103806	0.889986034	0.998318077	Bacteria.Firmicutes.Clostridia.Clostridiales.Lachnospiraceae..Eubacterium..hallii.group	GBA1
350189	ENSG00000177628	rs2990246	0.170929541	0.07912444	0.326955226	0.500147438	0.231834753	-0.38817742	0.083565602	-0.081308279	0.167474375	0.217665516	0.084614789	0.119925286	0.124545732	0.027508356	0.619173283	0.955303348	Bacteria.Firmicutes.Bacilli.Lactobacillales.Streptococcaceae	GBA1
350190	ENSG00000177628	rs2990246	0.187431041	0.122967449	0.906353966	0.30884302	0.259925938	-0.325513344	-0.01118722	0.10169066	0.195134809	0.208336818	0.094733631	0.099156186	0.199144409	0.063137098	0.970428374	0.906546295	Bacteria.Firmicutes.Clostridia.Clostridiales.Ruminococcaceae.Ruminococcaceae.UCG.003	GBA1
350191	ENSG00000177628	rs2990246	0.131075773	0.032194811	0.615576474	0.635168706	0.256707722	-0.428906532	-0.0493372	0.051778354	0.167906925	0.196002729	0.097790415	0.108624239	0.087463361	0.013040146	0.997048205	0.999513539	Bacteria.Firmicutes.Clostridia.Clostridiales.Lachnospiraceae.Dorea	GBA1
350192	ENSG00000177628	rs2990246	0.287675042	0.093022614	0.629468399	0.592380499	0.203188698	-0.362173954	-0.046776517	0.054791036	0.189561814	0.212501762	0.096498909	0.101840358	0.175857153	0.025620985	0.999417824	0.997023453	Bacteria.Firmicutes.Clostridia.Clostridiales.Christensenellaceae.Christensenellaceae.R.7.group	GBA1
350193	ENSG00000177628	rs2990246	0.039868347	0.047207509	0.166250691	0.56961142	0.491383662	-0.51884777	0.142282824	-0.064349858	0.234375097	0.256570526	0.101643753	0.112600943	0.104766662	0.058770743	0.998201428	0.99782309	Bacteria.Firmicutes.Bacilli.Bacillales.Staphylococcaceae.Staphylococcus	GBA1
350194	ENSG00000177628	rs2990246	0.183812624	0.040518971	0.193754378	0.266183731	0.223061722	-0.394679701	0.094018574	-0.090920505	0.166069214	0.188885168	0.0716099	0.081078109	0.099256991	0.014212612	0.74868192	0.886020282	Bacteria.Proteobacteria.Gammaproteobacteria.Pasteurellales.Pasteurellaceae.Haemophilus	GBA1
350195	ENSG00000177628	rs2990246	0.321919741	0.148163362	0.994630027	0.989120581	0.245851602	-0.410731505	-0.001229435	0.002826625	0.246341918	0.28071079	0.181980666	0.206511267	0.256577426	0.081866845	0.94347565	0.99799358	Bacteria.Actinobacteria.Coriobacteriia.Coriobacteriales	GBA1
350196	ENSG00000177628	rs2990246	0.043794105	0.121389027	0.375883077	0.437456412	0.385393891	-0.324323662	-0.073049235	-0.073394245	0.187496892	0.206683951	0.08193683	0.093946175	0.085744809	0.063700399	0.99514452	0.969189617	Bacteria.Firmicutes.Clostridia.Clostridiales.Ruminococcaceae.Subdoligranulum	GBA1
350197	ENSG00000177628	rs2990246	0.084773623	0.037365687	0.421999783	0.934485141	0.330996693	-0.429215475	0.055405016	-0.005474392	0.189145702	0.202017585	0.068571521	0.066342386	0.107091533	0.027510146	0.995652601	0.997475092	Bacteria.Firmicutes.Clostridia.Clostridiales.Clostridiaceae.1	GBA1
350198	ENSG00000177628	rs2990246	0.18553131	0.069760318	0.799548384	0.724797094	0.2847457	-0.476075734	-0.026374177	0.039593564	0.212835508	0.258258912	0.103445209	0.11198607	0.188452015	0.040278744	0.993501001	0.952964771	Bacteria.Firmicutes.Erysipelotrichia.Erysipelotrichales	GBA1
350199	ENSG00000177628	rs2990246	0.186679391	0.065665523	0.818466008	0.708674167	0.282609968	-0.481218219	-0.023710083	0.041875396	0.21179822	0.257087548	0.102892406	0.111591866	0.173359846	0.031908765	0.999513786	0.972272523	Bacteria.Firmicutes.Erysipelotrichia.Erysipelotrichales.Erysipelotrichaceae	GBA1
350200	ENSG00000177628	rs2990246	0.165611432	0.034512039	0.659544134	0.780798219	0.233574389	-0.408021974	-0.034558407	-0.024259342	0.166605015	0.189010325	0.078090715	0.086821129	0.097414513	0.01212061	0.996546716	0.99835739	Bacteria.Firmicutes.Clostridia.Clostridiales.Ruminococcaceae.Ruminococcaceae.UCG.002	GBA1
350201	ENSG00000177628	rs2990246	0.078624107	0.050116293	0.311504692	0.57216825	0.347026963	-0.473137482	-0.088306432	0.057893789	0.194258296	0.237099605	0.086584277	0.101980445	0.110041495	0.029495667	0.99786128	0.999462671	Bacteria.Firmicutes.Clostridia.Clostridiales.Lachnospiraceae.Anaerostipes	GBA1
350202	ENSG00000177628	rs2990246	0.216066264	0.363040572	0.568402236	0.909563054	0.3769393	-0.340298576	0.073061227	0.016681739	0.301785787	0.371535246	0.127443855	0.146297204	0.396472513	0.248279235	0.996483139	0.894831116	Bacteria.Bacteroidetes.Bacteroidia.Bacteroidales.Porphyromonadaceae.Butyricimonas	GBA1
350203	ENSG00000177628	rs2990246	0.181646916	0.050319276	0.489727905	0.797558415	0.232136758	-0.41930784	-0.075051702	0.032397726	0.171960782	0.210315622	0.108046218	0.125793811	0.120875992	0.015839659	0.826781148	0.999116829	Bacteria.Firmicutes.Clostridia.Clostridiales.Ruminococcaceaencultured	GBA1
350204	ENSG00000177628	rs2990246	0.464952405	0.279971251	0.246250667	0.169227422	0.137115925	-0.244881478	-0.114137244	0.152305626	0.186556136	0.224800713	0.097561968	0.109579702	0.269148377	0.073429502	0.899175418	0.869982542	Bacteria.Firmicutes.Clostridia.Clostridiales.Lachnospiraceae..Eubacterium..eligens.group	GBA1
350205	ENSG00000177628	rs2990246	0.035354275	0.007885426	0.09105491	0.116667413	0.408448052	-0.566987868	-0.115176639	0.121346795	0.190115503	0.206898302	0.067162134	0.076330117	0.06337952	0.009537158	0.943988959	0.814968901	Bacteria.Proteobacteria.Betaproteobacteria.Burkholderiales.Alcaligenaceae	GBA1
350206	ENSG00000177628	rs2990246	0.010605373	0.003301394	0.036239627	0.031934026	0.74005437	-0.999824194	0.241963	-0.279307259	0.281354066	0.327908048	0.113182468	0.127438157	0.087521192	0.015913797	0.999437234	0.98110946	Bacteria.Proteobacteria.Betaproteobacteria.Neisseriales.Neisseriaceae	GBA1
350207	ENSG00000177628	rs2990246	0.020444474	0.007881037	0.069146215	0.138281057	0.541155114	-0.678749771	-0.154593489	0.145337439	0.227819324	0.247662641	0.083673799	0.09686613	0.068717989	0.010922477	0.951394017	0.832888729	Bacteria.Proteobacteria.Betaproteobacteria	GBA1
350208	ENSG00000177628	rs2990246	0.214795161	0.563525867	0.374643163	0.968178195	0.699602362	-0.421123785	-0.088459223	0.005022509	0.558549313	0.725397002	0.098962837	0.125421847	0.880689317	0.666779764	0.998947111	0.995399427	Bacteria.Bacteroidetes	GBA1
350209	ENSG00000177628	rs2990246	0.933572148	0.768162735	0.301726511	0.225809244	0.022712401	-0.095051866	-0.158267645	0.220315984	0.271452455	0.321125872	0.152050893	0.180195142	0.539562392	0.304790596	0.998330087	0.999834196	Bacteria.Actinobacteria.Coriobacteriia.Coriobacteriales.Coriobacteriaceae.Collinsella	GBA1
350210	ENSG00000177628	rs2990246	0.225186374	0.412873382	0.857412714	0.880741156	0.268343032	-0.330707706	0.015898651	0.021514389	0.219178408	0.401314926	0.088143353	0.142846441	0.286298358	0.321174857	0.763603167	0.903805881	Bacteria.Firmicutes.Erysipelotrichia.Erysipelotrichales.Erysipelotrichaceae.Holdemanella	GBA1
350211	ENSG00000177628	rs2990246	0.13581215	0.032656169	0.493027683	0.775955416	0.251232819	-0.413812827	-0.057430292	0.028170681	0.166377513	0.189627404	0.083312354	0.098580935	0.084819042	0.014477119	0.976501163	0.950951254	Bacteria.Firmicutes.Clostridia.Clostridiales.Lachnospiraceae.Coprococcus.1	GBA1
350212	ENSG00000177628	rs2990246	0.071507772	0.026984975	0.257215371	0.333302888	0.473378186	-0.624415293	0.132018386	-0.133037569	0.25843522	0.276024257	0.115513305	0.13650068	0.141923837	0.034559836	0.988161388	0.950695192	Bacteria.Firmicutes.Bacilli.Lactobacillales.Carnobacteriaceae	GBA1
350213	ENSG00000177628	rs2990246	0.214805873	0.563527939	0.374659024	0.96818109	0.699586712	-0.42112315	-0.088456643	0.005022088	0.55855002	0.725399772	0.098963256	0.125422748	0.879273205	0.666203256	0.998912436	0.995383189	Bacteria.Bacteroidetes.Bacteroidia.Bacteroidales	GBA1
350214	ENSG00000177628	rs2990246	0.214286003	0.107501162	0.610752672	0.571854494	0.383903437	-0.586649734	0.079448114	-0.093561599	0.306157	0.359528231	0.155343229	0.16467481	0.2823914	0.080286296	0.999274386	0.998480911	Bacteria.Firmicutes.Clostridia.Clostridiales.Ruminococcaceae.Ruminococcaceae.UCG.013	GBA1
350215	ENSG00000177628	rs2990246	0.10829315	0.017566784	0.509391154	0.207135482	0.269792554	-0.468024742	0.058987713	-0.125520966	0.165721876	0.192144247	0.088918558	0.098525981	0.083055491	0.006881573	0.99813953	0.919791043	Bacteria.Firmicutes.Clostridia.Clostridiales.Ruminococcaceae.Flavonifractor	GBA1
350216	ENSG00000177628	rs2990246	0.540362848	0.147585186	0.16009509	0.11619498	0.116413756	-0.300295304	-0.147131812	0.186271627	0.189146993	0.204936853	0.103558817	0.117015126	0.236430187	0.041098341	0.523962444	0.938940281	Bacteria.Actinobacteria.Actinobacteria.Bifidobacteriales.Bifidobacteriaceae.Bifidobacterium	GBA1
350217	ENSG00000177628	rs2990246	0.344757462	0.088928097	0.728528305	0.86509833	0.200707421	-0.394549717	-0.039117929	0.019442467	0.210909407	0.228520054	0.112226899	0.113997743	0.31660786	0.062335662	0.997564535	0.994553009	Bacteria.Firmicutes.Clostridia.Clostridiales.Ruminococcaceae.Ruminiclostridium.9	GBA1
350218	ENSG00000177628	rs2990246	0.074258944	0.186773534	0.333296353	0.826400882	0.353264586	-0.33477548	0.076634007	0.023212344	0.194767884	0.250947283	0.078627802	0.105418393	0.139212213	0.091220316	0.973651245	0.997803387	Bacteria.Actinobacteria.Actinobacteria.Micrococcales	GBA1
350219	ENSG00000177628	rs2990246	0.076538479	0.018997566	0.26966587	0.08664912	0.300733788	-0.456340493	0.074560561	-0.134749266	0.167136877	0.189767912	0.066979341	0.077474526	0.055379211	0.008528204	0.937508231	0.855137811	Bacteria.Firmicutes.Negativicutes.Selenomonadales.Veillonellaceae.Dialister	GBA1
350220	ENSG00000177628	rs2990246	0.189883292	0.054578317	0.641239004	0.44829845	0.227717841	-0.380548617	-0.040320971	0.068852458	0.171918766	0.194454115	0.08613331	0.09026238	0.127928538	0.017362554	0.725725601	0.869357444	Bacteria.Firmicutes.Clostridia.Clostridiales.Peptostreptococcaceae	GBA1
350221	ENSG00000177628	rs2990246	0.334474298	0.131718195	0.717214292	0.690176028	0.20212178	-0.358233347	-0.037724113	0.047058364	0.207889993	0.234709987	0.103711566	0.117536783	0.245954589	0.059852497	0.924356744	0.896502936	Bacteria.Firmicutes.Clostridia.Clostridiales.Ruminococcaceae.Ruminococcaceae.UCG.005	GBA1
350222	ENSG00000177628	rs2990246	0.200216576	0.578221984	0.381631595	0.936563546	0.608313613	-0.341941459	-0.076417282	-0.00875566	0.470146958	0.611973705	0.086760648	0.109591346	0.737212492	0.654571746	0.99911693	0.997690506	Bacteria.Bacteroidetes.Bacteroidia.Bacteroidales.Bacteroidaceae.Bacteroides	GBA1
350223	ENSG00000177628	rs2990246	0.038548645	0.004007172	0.22786009	0.051558923	0.493444959	-0.842751206	0.122058525	-0.229405891	0.233729855	0.282600499	0.100277585	0.115700263	0.072014331	0.0053094	0.791462221	0.916976133	Bacteria.Firmicutes.Clostridia.Clostridiales.Ruminococcaceae.Ruminococcus.2	GBA1
350224	ENSG00000177628	rs2990246	0.10260835	0.027421496	0.306047049	0.5672317	0.277656751	-0.429270598	0.070231142	-0.04679825	0.167736413	0.190319924	0.068082938	0.081385178	0.083851054	0.010906024	0.707872312	0.8806471	Bacteria.Fusobacteria.Fusobacteriia.Fusobacteriales.Fusobacteriaceae.Fusobacterium	GBA1
350225	ENSG00000177628	rs2990246	0.922383748	0.708608781	0.281548959	0.087484394	-0.032507673	0.136392613	0.142140556	-0.253394512	0.332373111	0.363381007	0.13091724	0.146084503	0.854192499	0.568577168	0.99967607	0.999141757	Bacteria.Firmicutes.Negativicutes.Selenomonadales	GBA1
350226	ENSG00000177628	rs2990246	0.388354099	0.091670413	0.559715952	0.850271332	0.176763883	-0.38966257	-0.059877497	0.021242683	0.203564983	0.227662772	0.102138729	0.112090099	0.30180209	0.046807297	0.798779158	0.996716587	Bacteria.Bacteroidetes.Bacteroidia.Bacteroidales.Porphyromonadaceae.Odoribacter	GBA1
350227	ENSG00000177628	rs2990246	0.274833575	0.049708372	0.954535557	0.606292712	0.233035831	-0.492667564	0.006771216	0.077369313	0.211630597	0.246433882	0.118317572	0.149404134	0.278307285	0.037008855	0.965047569	0.973493341	Bacteria.Actinobacteria	GBA1
350228	ENSG00000177628	rs2990246	0.098212033	0.025641242	0.438295641	0.460266765	0.318781425	-0.49028174	0.068457557	-0.075513398	0.190055082	0.21472753	0.087788515	0.1016669	0.094431553	0.015068568	0.999550314	0.996901429	Bacteria.Proteobacteria.Gammaproteobacteria.Pseudomonadales	GBA1
350229	ENSG00000177628	rs2990246	0.491239241	0.198134409	0.068052952	0.091959147	0.121825391	-0.267797949	-0.13358324	0.143553771	0.175997101	0.206003811	0.072009725	0.083948407	0.253870016	0.06367734	0.468831417	0.801097544	Bacteria.Firmicutes.Negativicutes.Selenomonadales.Acidaminococcaceae.Phascolarctobacterium	GBA1
350230	ENSG00000177628	rs2990246	0.155437624	0.707085751	0.332113116	0.233675517	0.398589253	0.149929089	-0.078387735	-0.121464958	0.277373029	0.397266254	0.080229151	0.101056069	0.432907628	0.529080274	0.805095086	0.890273479	Bacteria.Firmicutes.Clostridia.Clostridiales.Lachnospiraceae..Eubacterium..rectale.group	GBA1
350231	ENSG00000177628	rs2990246	0.162418021	0.050359471	0.483944725	0.999782822	0.240727962	-0.477393192	0.061553008	-3.33E-05	0.170392721	0.239493034	0.087440361	0.121765766	0.149813668	0.024424673	0.602013364	0.921524497	Bacteria.Firmicutes.Bacilli.Lactobacillales	GBA1
350232	ENSG00000177628	rs2990246	0.073155187	0.023180193	0.257794295	0.444953842	0.322382472	-0.454618367	-0.09367689	0.065231268	0.177045619	0.195569141	0.082066057	0.084885489	0.080272074	0.013091601	0.997528932	0.993985312	Bacteria.Bacteroidetes.Bacteroidia.Bacteroidales.Rikenellaceae.Alistipes	GBA1
350233	ENSG00000177628	rs2990246	0.127709043	0.187318704	0.458440607	0.777860578	0.36455224	-0.454799743	0.069954698	-0.035768247	0.236323072	0.341344779	0.093799104	0.126271475	0.246823977	0.152015232	0.996423631	0.974066746	Bacteria.Bacteroidetes.Bacteroidia.Bacteroidales.Prevotellaceae.Prevotella.7	GBA1
350234	ENSG00000177628	rs2990246	0.085662033	0.02495476	0.409988457	0.351553984	0.344655323	-0.553097521	0.064182575	-0.085525416	0.197524815	0.241060692	0.077404382	0.091157441	0.071797458	0.013237172	0.998409995	0.996467843	Bacteria.Verrucomicrobia	GBA1
350235	ENSG00000177628	rs2990246	0.085728984	0.024964614	0.410065619	0.351432742	0.344599827	-0.553214288	0.064165989	-0.085565106	0.197536193	0.241128618	0.0773972	0.091176638	0.073058385	0.013096599	0.99894297	0.998882343	Bacteria.Verrucomicrobia.Verrucomicrobiae.Verrucomicrobiales.Verrucomicrobiaceae.Akkermansia	GBA1
350236	ENSG00000177628	rs2990246	0.485270684	0.102395145	0.690663494	0.839892023	0.17005677	-0.453880038	-0.053667902	-0.031321536	0.242314741	0.274021806	0.134268347	0.154422716	0.366001757	0.063466677	0.999550585	0.981358869	Bacteria.Firmicutes.Clostridia.Clostridiales.Lachnospiraceae.Lachnospiraceae.ND3007.group	GBA1
350237	ENSG00000177628	rs2990246	0.165660063	0.049108537	0.645396192	0.422019149	0.234126723	-0.385318407	-0.028358398	0.057900792	0.167018464	0.192214715	0.061343756	0.0716634	0.102110019	0.021229057	0.990228423	0.982111107	Bacteria.Proteobacteria.Betaproteobacteria.Burkholderiales.Alcaligenaceae.Parasutterella	GBA1
350238	ENSG00000177628	rs2990246	0.056763818	0.05105472	0.229805993	0.585407472	0.486365724	-0.524780856	0.131498477	-0.063014142	0.250817848	0.264082484	0.108490617	0.114948396	0.168051827	0.057984416	0.99946547	0.972078348	Bacteria.Firmicutes.Erysipelotrichia.Erysipelotrichales.Erysipelotrichaceae..Clostridium..innocuum.group	GBA1
350239	ENSG00000177628	rs2990246	0.128809554	0.033761045	0.183904189	0.20945521	0.253585885	-0.413045196	-0.090586967	0.093897868	0.16487159	0.190509615	0.067456176	0.074085244	0.082899274	0.016750379	0.99994518	0.999865593	Bacteria.Bacteroidetes.Bacteroidia.Bacteroidales.Prevotellaceae	GBA1
350240	ENSG00000177628	rs2990246	0.175326384	0.078983169	0.660361137	0.402755114	0.232135378	-0.355276783	0.03904517	-0.083812458	0.169440614	0.199120818	0.088456165	0.099524086	0.119415105	0.030712742	0.903417728	0.854046506	Bacteria.Firmicutes.Clostridia.Clostridiales.Lachnospiraceaencultured	GBA1
350241	ENSG00000177628	rs2990246	0.073213592	0.023189221	0.258471543	0.445793733	0.322375539	-0.454632128	-0.093490908	0.065092835	0.177078712	0.1955884	0.082020869	0.08486252	0.080384047	0.012972712	0.997466038	0.994193156	Bacteria.Bacteroidetes.Bacteroidia.Bacteroidales.Rikenellaceae	GBA1
350242	ENSG00000177628	rs2990246	0.028584854	0.191682933	0.068455696	0.34341194	1.058987048	-1.156908739	-0.170515598	0.152416388	0.473135392	0.877021781	0.092056242	0.15971468	0.554187974	0.481068438	0.872649233	0.790484189	Bacteria.Firmicutes.Clostridia.Clostridiales.Lachnospiraceae	GBA1
350243	ENSG00000177628	rs2990246	0.51175278	0.40655701	0.040255052	0.013128553	0.117298745	-0.173079728	0.156239219	-0.224456554	0.177810785	0.207204241	0.074670977	0.088049424	0.362636406	0.19748331	0.651821342	0.521059849	Bacteria.Firmicutes.Negativicutes.Selenomonadales.Veillonellaceae	GBA1
350244	ENSG00000177628	rs2990246	0.039281875	0.021648939	0.172155681	0.474387088	0.459892804	-0.514403294	0.123278168	-0.060555594	0.218683327	0.218679962	0.089313435	0.084166133	0.088692665	0.023454711	0.790933529	0.926870238	Bacteria.Firmicutes.Clostridia.Clostridiales.Lachnospiraceae.Lachnospiraceae.UCG.010	GBA1
350245	ENSG00000177628	rs2990246	0.112537001	0.10513137	0.564739223	0.620428542	0.352773799	-0.370346544	0.043814625	0.037134381	0.219341973	0.225403576	0.075707846	0.074628829	0.16771804	0.079527871	0.999614985	0.99936283	Bacteria.Firmicutes.Clostridia.Clostridiales.Lachnospiraceae.Tyzzerella.4	GBA1
350246	ENSG00000177628	rs2990246	0.047851071	0.283423147	0.242031508	0.461768267	0.450900523	-0.267789385	-0.107593865	-0.073048364	0.223637564	0.247615739	0.091141263	0.09867949	0.178088711	0.220406836	0.995261573	0.98026227	Bacteria.Firmicutes.Clostridia.Clostridiales.Lachnospiraceae.Lachnospiraceae.UCG.008	GBA1
350247	ENSG00000177628	rs2990246	0.182115882	0.021626572	0.870569438	0.4724131	0.234066975	-0.479608731	0.014331846	0.084271723	0.173579378	0.203852116	0.087618982	0.116605637	0.153713858	0.014773906	0.766131472	0.9244301	Bacteria.Actinobacteria.Actinobacteria	GBA1
350248	ENSG00000177628	rs2990246	0.865427124	0.131732809	0.265665584	0.782302098	0.044351102	-0.465610288	0.073913438	0.021193753	0.260687111	0.305073756	0.065840029	0.076387754	0.610034509	0.112379349	0.773214965	0.995251343	Bacteria.Proteobacteria.Gammaproteobacteria	GBA1
350249	ENSG00000177628	rs2990246	0.174996458	0.083837696	0.327636741	0.438755136	0.229679555	-0.375558855	0.083446776	-0.092026759	0.167518116	0.213949606	0.08461447	0.118132191	0.130305823	0.030851161	0.604604499	0.921307549	Bacteria.Firmicutes.Bacilli.Lactobacillales.Streptococcaceae.Streptococcus	GBA1
350250	ENSG00000177628	rs2990246	0.540289336	0.147510432	0.160105466	0.115847277	0.116431066	-0.300343771	-0.147123278	0.186444853	0.189140688	0.204931482	0.103555421	0.117010212	0.235880896	0.041084822	0.522968681	0.939271375	Bacteria.Actinobacteria.Actinobacteria.Bifidobacteriales.Bifidobacteriaceae	GBA1
350251	ENSG00000177628	rs2990246	0.148189733	0.068412799	0.710996253	0.654249213	0.289382624	-0.49113306	0.035622943	-0.051019247	0.197789044	0.265105768	0.095729919	0.113398649	0.219464161	0.064475293	0.914413849	0.915206996	Bacteria.Firmicutes.Clostridia.Clostridiales.Lachnospiraceae..Eubacterium..xylanophilum.group	GBA1
350252	ENSG00000177628	rs2990246	0.180275255	0.070853713	0.59429741	0.445345759	0.380382645	-0.639339312	0.065678263	-0.113331498	0.280880667	0.348212936	0.122712921	0.147605951	0.264384102	0.06083278	0.998768023	0.985214694	Bacteria.Firmicutes.Clostridia.Clostridiales.Ruminococcaceae.Ruminococcaceae.NK4A214.group	GBA1
350253	ENSG00000177628	rs2990246	0.117183897	0.028147936	0.542916019	0.564928414	0.290791502	-0.457844255	0.054504957	-0.061051402	0.183178181	0.203971195	0.089121412	0.105542915	0.110974779	0.017629785	0.998173674	0.994266973	Bacteria.Firmicutes.Bacilli.Bacillales	GBA1
350254	ENSG00000177628	rs2990246	0.192349594	0.041795886	0.184616656	0.238566158	0.219075473	-0.392158116	0.097400208	-0.096697911	0.166327839	0.188903455	0.07264916	0.081303667	0.104689032	0.014199202	0.719816166	0.833725892	Bacteria.Proteobacteria.Gammaproteobacteria.Pasteurellales.Pasteurellaceae	GBA1
350255	ENSG00000177628	rs2990246	0.02486881	0.017706062	0.092325291	0.114238462	0.519382095	-0.801467546	0.164392804	-0.201595275	0.226226605	0.329459113	0.096245406	0.125948638	0.102140804	0.035750989	0.592795516	0.784310129	Bacteria.Firmicutes.Erysipelotrichia.Erysipelotrichales.Erysipelotrichaceae.Faecalitalea	GBA1
350256	ENSG00000177628	rs2990246	0.131118573	0.418682359	0.34763755	0.852923516	0.495338144	-0.311392349	-0.071663449	-0.015658195	0.324026495	0.382636953	0.075760238	0.084130719	0.464287029	0.408040694	0.999785669	0.999420701	Bacteria.Firmicutes.Clostridia.Clostridiales.Ruminococcaceae.Faecalibacterium	GBA1
350257	ENSG00000177628	rs2990246	0.218212005	0.081699946	0.990132602	0.787747131	0.256945742	-0.484767132	-0.001198051	-0.030599081	0.206689859	0.274205518	0.096506454	0.113190053	0.233871975	0.052254693	0.998781983	0.990305231	Bacteria.Firmicutes.Clostridia.Clostridiales.Ruminococcaceae.Ruminococcus.1	GBA1
350258	ENSG00000177628	rs2990246	0.210416474	0.096799741	0.872093646	0.953414636	0.238898397	-0.438599952	0.015305024	0.007133826	0.188893081	0.260366708	0.094693698	0.121650944	0.212246005	0.058695393	0.82498578	0.992983965	Bacteria.Firmicutes.Bacilli	GBA1
350259	ENSG00000177628	rs2990246	0.139589326	0.03189888	0.94809686	0.905961927	0.250358249	-0.420293774	0.005098378	0.01083297	0.167424404	0.191724664	0.078022494	0.091349592	0.087924729	0.011653247	0.998880039	0.998885873	Bacteria.Proteobacteria.Deltaproteobacteria.Desulfovibrionales.Desulfovibrionaceae.Bilophila	GBA1
350260	ENSG00000177628	rs2990246	0.280854812	0.064381136	0.130672974	0.23173184	0.184020916	-0.360861173	-0.116854234	0.107353666	0.169244221	0.19184305	0.076350504	0.088940921	0.152276057	0.024685033	0.538818723	0.910279982	Bacteria.Firmicutes.Negativicutes.Selenomonadales.Acidaminococcaceae	GBA1
350261	ENSG00000177628	rs2990246	0.213948063	0.043079065	0.064122772	0.208679707	0.20572327	-0.392106404	-0.150170281	0.118660304	0.163938708	0.190092824	0.079754973	0.093461526	0.149026411	0.017504805	0.507028614	0.853578243	Bacteria.Firmicutes.Clostridia.Clostridiales.Lachnospiraceae.Lachnospira	GBA1
350262	ENSG00000177628	rs2990246	0.179304928	0.045968464	0.572232183	0.618373558	0.230290603	-0.393145059	-0.041556531	0.041105113	0.169666425	0.193281312	0.073214425	0.082124717	0.100407434	0.015968159	0.94253553	0.990835033	Bacteria.Bacteroidetes.Bacteroidia.Bacteroidales.Porphyromonadaceae.Parabacteroides	GBA1
350263	ENSG00000177628	rs2990246	0.052795291	0.026149446	0.126404683	0.341879006	0.35040178	-0.471890358	-0.119229574	0.07784267	0.177682742	0.20740775	0.077021754	0.081309648	0.076179788	0.016115801	0.777452904	0.882352529	Bacteria.Firmicutes.Clostridia.Clostridiales.Lachnospiraceae.Roseburia	GBA1
350264	ENSG00000177628	rs2990246	0.286406249	0.028715565	0.920259746	0.231013921	0.298247256	-0.827493549	-0.009087647	0.136711288	0.277507394	0.370023165	0.090433103	0.113087228	0.552616939	0.093947697	0.996108676	0.956557022	Bacteria.Firmicutes.Clostridia.Clostridiales.Lachnospiraceae..Ruminococcus..gnavus.group	GBA1
350265	ENSG00000177628	rs2990246	0.038224304	0.020628288	0.122861529	0.114312364	0.721595	-1.037425259	0.266201923	-0.32622051	0.341206642	0.437404835	0.170326939	0.203851882	0.167266689	0.042082975	0.968970412	0.998920199	Bacteria.Firmicutes.Clostridia.Clostridiales.Lachnospiraceae..Eubacterium..ventriosum.group	GBA1
350266	ENSG00000177628	rs2990246	0.080537778	0.250365961	0.140733119	0.396835923	1.290981281	-1.290291418	-0.187375422	0.154912317	0.727384449	1.11264765	0.12567336	0.181644222	0.950535435	0.644965124	0.996576058	0.817127673	Bacteria.Firmicutes.Clostridia.Clostridiales	GBA1
350267	ENSG00000177628	rs2990246	0.240522498	0.090651808	0.630101236	0.701467153	0.214514564	-0.382950464	-0.062551699	0.052543577	0.18112442	0.223022552	0.129281889	0.136472885	0.185686735	0.041491789	0.824271208	0.837383941	Bacteria.Firmicutes.Clostridia.Clostridiales.Ruminococcaceae.Butyricicoccus	GBA1
350268	ENSG00000177628	rs2990246	0.27717533	0.086390557	0.654919524	0.639732466	0.207063216	-0.369146915	-0.044172771	0.048484199	0.188971286	0.212064012	0.098385523	0.103104815	0.170214406	0.02466206	0.999989953	0.995249858	Bacteria.Firmicutes.Clostridia.Clostridiales.Christensenellaceae	GBA1
350269	ENSG00000177628	rs2990246	0.054551863	0.020454137	0.198036263	0.278388678	0.499778305	-0.648551172	0.142529911	-0.143309056	0.255349794	0.273053493	0.109616971	0.131121223	0.120951755	0.030520524	0.963485106	0.971945944	Bacteria.Firmicutes.Bacilli.Lactobacillales.Carnobacteriaceae.Granulicatella	GBA1
350270	ENSG00000177628	rs2990246	0.578429536	0.079658531	0.27262138	0.807466943	0.117092103	-0.430780106	0.061911502	0.01619384	0.209674863	0.241994352	0.055963673	0.066185017	0.432584037	0.053448505	0.934902435	0.965530807	Bacteria.Proteobacteria.Gammaproteobacteria.Enterobacteriales.Enterobacteriaceae	GBA1
350271	ENSG00000177628	rs2990246	0.064555592	0.412250518	0.309606233	0.506047571	0.468598717	-0.227398679	0.09871998	0.068958918	0.249286189	0.275579656	0.096412718	0.103130783	0.274588643	0.318200442	0.998986731	0.998377846	Bacteria.Firmicutes.Clostridia.Clostridiales.Family.XI.Anaerococcus	GBA1
350272	ENSG00000177628	rs2990246	0.068034794	0.637323473	0.169599775	0.796743717	0.742762459	-0.230628199	-0.119454891	-0.025700741	0.40036838	0.486932725	0.086020649	0.099381677	0.604925116	0.704907945	0.956359196	0.942918039	Bacteria.Firmicutes.Clostridia.Clostridiales.Ruminococcaceae	GBA1
350273	ENSG00000177628	rs2990246	0.147086445	0.045704923	0.819504194	0.806806688	0.244957316	-0.393748656	-0.016628841	-0.02194947	0.166962159	0.193335862	0.072585194	0.089395677	0.087547798	0.016458359	0.972085394	0.961745829	Bacteria.Proteobacteria.Deltaproteobacteria.Desulfovibrionales.Desulfovibrionaceae	GBA1
350274	ENSG00000177628	rs2990246	0.146417711	0.048033685	0.893707447	0.720060378	0.245448457	-0.389922214	-0.009727958	-0.032347068	0.167015769	0.193556627	0.072525989	0.089874359	0.098652262	0.017474774	0.938686629	0.953661219	Bacteria.Proteobacteria.Deltaproteobacteria	GBA1
350275	ENSG00000177628	rs2990246	0.252233849	0.356523446	0.915834025	0.237738167	0.244167431	-0.217509637	-0.009772504	0.112488758	0.211390833	0.234255146	0.092116629	0.094412153	0.33118083	0.201968128	0.997152221	0.990360691	Bacteria.Firmicutes.Clostridia.Clostridiales.Family.XI	GBA1
350276	ENSG00000177628	rs2990246	0.375986018	0.339397653	0.276398262	0.099744254	0.162203775	-0.211231221	-0.077349949	0.135469908	0.181977904	0.219500319	0.070476442	0.081141304	0.255666749	0.138792604	0.998735039	0.999709092	Bacteria.Bacteroidetes.Bacteroidia.Bacteroidales.Prevotellaceae.Prevotella.9	GBA1
350277	ENSG00000177628	rs2990246	0.416236524	0.081582067	0.476082981	0.928711604	0.168557953	-0.413126494	0.042929792	0.006008177	0.206032572	0.233590062	0.059898588	0.066900078	0.299430391	0.049158532	0.998302481	0.99762474	Bacteria.Proteobacteria.Gammaproteobacteria.Enterobacteriales.Enterobacteriaceae.Escherichia.Shigella	GBA1
350278	ENSG00000177628	rs2990246	0.184098972	0.166681501	0.79509435	0.416047582	0.259323554	-0.305269352	0.023605414	0.074328494	0.193193919	0.218302792	0.09052764	0.090816561	0.140969784	0.065990974	0.998970432	0.998994847	Bacteria.Firmicutes.Erysipelotrichia.Erysipelotrichales.Erysipelotrichaceae.Erysipelatoclostridium	GBA1
350279	ENSG00000177628	rs2990246	0.036271502	0.012436538	0.131259586	0.117495167	0.590588416	-0.831408223	0.224642384	-0.268600023	0.276306976	0.323511954	0.147004996	0.169345539	0.109976496	0.021974604	0.76615035	0.978883571	Bacteria.Firmicutes.Clostridia.Clostridiales.Family.XIII.Family.XIII.AD3011.group	GBA1
350280	ENSG00000177628	rs2990246	0.061393229	0.159216993	0.34190332	0.414608343	0.330458872	-0.300913327	0.056514378	0.070614714	0.173644335	0.211346238	0.059034424	0.086011801	0.096417354	0.076686373	0.937318069	0.997412515	Bacteria.Proteobacteria.Gammaproteobacteria.Enterobacteriales.Enterobacteriaceae.Citrobacter	GBA1
350281	ENSG00000177628	rs2990246	0.066654019	0.043915955	0.269008636	0.513903206	0.36823656	-0.467567731	-0.112841865	0.068822084	0.197465273	0.227610583	0.101227919	0.10486135	0.127095895	0.042349218	0.998793879	0.998019463	Bacteria.Firmicutes.Clostridia.Clostridiales.Lachnospiraceae.Blautia	GBA1
350282	ENSG00000177628	rs2990246	0.106443993	0.020708374	0.012978096	0.026938126	0.261013683	-0.430937534	0.186256468	-0.195485848	0.159471289	0.181813626	0.072937823	0.086387493	0.079714118	0.010663986	0.223956188	0.706564587	Bacteria.Firmicutes.Negativicutes.Selenomonadales.Veillonellaceae.Veillonella	GBA1
350283	ENSG00000177628	rs2990246	0.19675422	0.06256699	0.228914308	0.216353506	0.217573133	-0.366106436	-0.07900395	0.097372289	0.166847137	0.193266537	0.065054826	0.078007709	0.132274575	0.022911972	0.624324052	0.815509674	Bacteria.Proteobacteria.Betaproteobacteria.Burkholderiales.Alcaligenaceae.Sutterella	GBA1
350284	ENSG00000177628	rs2990246	0.300605326	0.144685301	0.955992216	0.999437004	0.257010602	-0.413738742	0.009857037	0.000143884	0.246338522	0.280300952	0.1779453	0.203142421	0.254698912	0.081793434	0.967953535	0.993496695	Bacteria.Actinobacteria.Coriobacteriia.Coriobacteriales.Coriobacteriaceae	GBA1
350285	ENSG00000177628	rs2990246	0.308443379	0.03648787	0.956697692	0.391117835	0.260976011	-0.598607894	0.006028914	-0.100698108	0.254259818	0.280394179	0.110612677	0.116647913	0.328482649	0.053734927	0.971574102	0.916171558	Bacteria.Firmicutes.Clostridia.Clostridiales.Ruminococcaceae.Ruminiclostridium.6	GBA1
350286	ENSG00000177628	rs2990246	0.171757395	0.038981285	0.767009779	0.920969499	0.234800057	-0.403523113	-0.02897804	0.010061286	0.169949399	0.191575437	0.097401109	0.101024226	0.110423499	0.015770752	0.999334555	0.999343081	Bacteria.Firmicutes.Erysipelotrichia.Erysipelotrichales.Erysipelotrichaceae.Erysipelotrichaceae.UCG.003	GBA1
350287	ENSG00000177628	rs2990246	0.080271765	0.338715385	0.360010133	0.601603541	0.342066303	-0.258333796	0.067927964	0.057926233	0.192558883	0.268065244	0.073693625	0.110415129	0.164644368	0.177953481	0.999814869	0.94190016	Bacteria.Actinobacteria.Actinobacteria.Corynebacteriales.Corynebacteriaceae	GBA1
350288	ENSG00000177628	rs2990246	0.198253863	0.06168656	0.734520402	0.541210866	0.230293354	-0.377313672	-0.02948231	0.055803572	0.17720114	0.198494846	0.086571416	0.090859354	0.138284374	0.026933223	0.843074242	0.994491973	Bacteria.Firmicutes.Clostridia.Clostridiales.Peptostreptococcaceae.Intestinibacter	GBA1
350289	ENSG00000177628	rs2990246	0.117067988	0.029767232	0.321623029	0.736625888	0.263441865	-0.420893298	-0.124065564	0.050248292	0.165896341	0.189481875	0.124236223	0.148775023	0.063668669	0.010731175	0.946830748	0.962141134	Bacteria.Firmicutes.Clostridia.Clostridiales.Ruminococcaceae.Ruminiclostridium.5	GBA1
350290	ENSG00000177628	rs2990246	0.077034406	0.020647571	0.31924061	0.323960307	0.369888531	-0.551115074	0.079610295	-0.091994362	0.205924789	0.232400912	0.079325348	0.092570293	0.099632338	0.016841781	0.999305535	0.989974535	Bacteria.Proteobacteria.Gammaproteobacteria.Pseudomonadales.Pseudomonadaceae.Pseudomonas	GBA1
350291	ENSG00000177628	rs2990246	0.247564248	0.0769357	0.350235879	0.288525366	0.20073437	-0.35360277	0.069522442	-0.092049773	0.172065757	0.196790815	0.073896811	0.08602935	0.123101013	0.030250881	0.996033175	0.941706147	Bacteria.Firmicutes.Clostridia.Clostridiales.Lachnospiraceae.Lachnospiraceae.NK4A136.group	GBA1
350292	ENSG00000177628	rs2990246	0.1213836	0.022704216	0.474419155	0.291271777	0.364186426	-0.589791278	0.098789508	-0.154885884	0.232084121	0.252800664	0.137317397	0.145589431	0.157360307	0.022462063	0.837370013	0.987554159	Bacteria.Firmicutes.Clostridia.Clostridiales.Family.XIII	GBA1
350293	ENSG00000177628	rs2990246	0.150173	0.167008712	0.592360843	0.992410643	0.326869928	-0.393576542	0.048384989	0.001068232	0.224520781	0.281672971	0.089928622	0.111879116	0.288898734	0.128246735	0.999028109	0.999645752	Bacteria.Actinobacteria.Actinobacteria.Micrococcales.Micrococcaceae	GBA1
350294	ENSG00000177628	rs2990246	0.172529004	0.046800996	0.977912965	0.655686901	0.260933726	-0.502441024	0.002001578	-0.041691458	0.189209994	0.247985717	0.072023374	0.093080543	0.159534784	0.035718765	0.941329025	0.84258984	Bacteria.Firmicutes.Clostridia.Clostridiales.Lachnospiraceae.Tyzzerella	GBA1
350295	ENSG00000177628	rs2990246	0.019747003	0.003946583	0.058202431	0.060025321	0.523982197	-0.68865323	-0.154740523	0.169469093	0.219305268	0.230517033	0.080273754	0.088565858	0.052781361	0.006894428	0.885626384	0.697005893	Bacteria.Proteobacteria.Betaproteobacteria.Burkholderiales	GBA1
350296	ENSG00000177663	rs35078252	0.945160755	0.991488834	0.728143504	0.970434264	0.013420748	-0.00229156	-0.027379398	-0.003179498	0.194370399	0.214007444	0.078433917	0.085460057	0.386748629	0.273722793	0.999305535	0.999772602	Bacteria.Proteobacteria.Gammaproteobacteria.Pseudomonadales.Pseudomonadaceae.Pseudomonas	IL17RA
350297	ENSG00000177663	rs35078252	0.763579671	0.478055532	0.454371199	0.351833434	-0.063515402	0.129008906	0.078106725	-0.08457004	0.21029571	0.180812862	0.103783655	0.090191816	0.342480674	0.14682071	0.997851323	0.968726293	Bacteria.Firmicutes.Clostridia.Clostridiales.Lachnospiraceae.Fusicatenibacter	IL17RA
350298	ENSG00000177663	rs35078252	0.509517691	0.668027525	0.117387728	0.073711112	0.121872078	-0.065283972	0.128443743	-0.109268846	0.183766051	0.151546131	0.080956374	0.060127056	0.260238623	0.165654534	0.554483596	0.786455399	Bacteria.Firmicutes.Negativicutes.Selenomonadales.Acidaminococcaceae.Phascolarctobacterium	IL17RA
350299	ENSG00000177663	rs35078252	0.923094824	0.592429264	0.987149221	0.484597723	0.031343918	-0.14721158	-0.001231922	0.043831604	0.323447074	0.273658993	0.076195574	0.06235933	0.815894891	0.475240263	0.999785669	0.999420701	Bacteria.Firmicutes.Clostridia.Clostridiales.Ruminococcaceae.Faecalibacterium	IL17RA
350300	ENSG00000177663	rs35078252	0.906145484	0.954365911	0.831865673	0.525124925	0.020979469	0.008326843	-0.018130316	-0.053140969	0.177258118	0.144958498	0.085058275	0.083180921	0.341315586	0.187769713	0.842002996	0.962201229	Bacteria.Actinobacteria.Actinobacteria.Bifidobacteriales.Bifidobacteriaceae.Bifidobacterium	IL17RA
350301	ENSG00000177663	rs35078252	0.545900079	0.634275128	0.418055144	0.604731274	-0.208908593	0.15982319	0.086017312	-0.04848952	0.344136999	0.334403069	0.105554465	0.093230413	0.693305017	0.505360809	0.821600446	0.89747881	Bacteria.Firmicutes.Clostridia.Clostridiales.Lachnospiraceae..Eubacterium..rectale.group	IL17RA
350302	ENSG00000177663	rs35078252	0.616618478	0.311832269	0.192690766	0.082549343	-0.099412397	0.165130765	-0.13121643	0.139154173	0.197627561	0.162020886	0.099700387	0.078935524	0.278520822	0.063232976	0.999417824	0.971530211	Bacteria.Firmicutes.Clostridia.Clostridiales.Christensenellaceae.Christensenellaceae.R.7.group	IL17RA
350303	ENSG00000177663	rs35078252	0.987156298	0.86729143	0.897136317	0.944730141	-0.005113852	0.040480329	-0.017409023	0.006830907	0.316470941	0.241310696	0.134144028	0.098158823	0.59271641	0.357733152	0.999469974	0.997826072	Bacteria.Bacteroidetes.Bacteroidia.Bacteroidales.Porphyromonadaceae.Barnesiella	IL17RA
350304	ENSG00000177663	rs35078252	0.681490442	0.359191618	0.438064383	0.232582613	-0.095381774	0.17235924	-0.088522712	0.1021733	0.231367435	0.186668595	0.113462078	0.084805132	0.415138286	0.136844267	0.918227697	0.906546295	Bacteria.Firmicutes.Clostridia.Clostridiales.Ruminococcaceae.Ruminococcaceae.UCG.003	IL17RA
350305	ENSG00000177663	rs35078252	0.962841639	0.734654811	0.796166425	0.568345672	-0.008863548	0.050356194	-0.020209129	-0.034479101	0.189533262	0.147943085	0.077919866	0.060134569	0.346220241	0.142943226	0.837409059	0.8806471	Bacteria.Fusobacteria.Fusobacteriia.Fusobacteriales.Fusobacteriaceae.Fusobacterium	IL17RA
350306	ENSG00000177663	rs35078252	0.88580514	0.806243408	0.935568875	0.852825779	0.046070524	0.062108802	0.009125477	0.016232918	0.319555781	0.252205786	0.112453061	0.087160071	0.632354421	0.399492772	0.986439568	0.979204363	Bacteria.Proteobacteria.Deltaproteobacteria.Desulfovibrionales.Desulfovibrionaceae.Desulfovibrio	IL17RA
350307	ENSG00000177663	rs35078252	0.667105199	0.403196243	0.516533842	0.260417585	-0.126141273	0.179479622	-0.121188292	0.157912755	0.291952274	0.213326222	0.185813116	0.139111633	0.383053187	0.168627696	0.875411216	0.994989321	Bacteria.Actinobacteria.Coriobacteriia.Coriobacteriales	IL17RA
350308	ENSG00000177663	rs35078252	0.43961075	0.203033177	0.052002214	0.020688087	-0.147659937	0.203485718	-0.145693738	0.135191466	0.189903313	0.158265793	0.073623586	0.057028136	0.193981199	0.061733851	0.998409995	0.996467843	Bacteria.Verrucomicrobia	IL17RA
350309	ENSG00000177663	rs35078252	0.218934423	0.192734237	0.10440255	0.142727726	-0.371129702	0.33952861	-0.239015289	0.18348897	0.299014745	0.258004917	0.145160426	0.123694759	0.362336934	0.178567711	0.849002029	0.895258459	Bacteria.Firmicutes.Clostridia.Clostridiales.Ruminococcaceae.Anaerotruncus	IL17RA
350310	ENSG00000177663	rs35078252	0.481487662	0.375393621	0.446782876	0.384607859	-0.473573396	0.471758267	0.117808675	-0.102661199	0.668964759	0.52860967	0.153924927	0.117292532	0.739779571	0.597348847	0.893764336	0.99665811	Bacteria.Proteobacteria	IL17RA
350311	ENSG00000177663	rs35078252	0.685238399	0.871707135	0.260528314	0.287517428	0.073970057	-0.026749869	0.080619313	-0.065951344	0.181691746	0.165001033	0.071037422	0.061508017	0.347716235	0.276039072	0.995652601	0.980579248	Bacteria.Firmicutes.Clostridia.Clostridiales.Clostridiaceae.1	IL17RA
350312	ENSG00000177663	rs35078252	0.284049864	0.655879116	0.13648567	0.391797979	0.246624309	-0.088153915	-0.120839809	0.062502459	0.22834474	0.196930534	0.080165553	0.072506999	0.263067831	0.27946018	0.763677853	0.844954871	Bacteria.Firmicutes.Negativicutes.Selenomonadales.Veillonellaceae	IL17RA
350313	ENSG00000177663	rs35078252	0.936389407	0.853385509	0.759532898	0.876257098	0.014936347	0.033079394	-0.025077967	0.012833774	0.186439799	0.178300618	0.081590023	0.082098789	0.357467847	0.207126802	0.999550314	0.996901429	Bacteria.Proteobacteria.Gammaproteobacteria.Pseudomonadales	IL17RA
350314	ENSG00000177663	rs35078252	0.911339756	0.778127379	0.205152533	0.665562666	-0.019974986	0.040769173	0.135966607	-0.034415073	0.178704464	0.144103924	0.106253954	0.079261702	0.302710644	0.158775712	0.997048205	0.999513539	Bacteria.Firmicutes.Clostridia.Clostridiales.Lachnospiraceae.Dorea	IL17RA
350315	ENSG00000177663	rs35078252	0.95419529	0.780223356	0.983661285	0.818832331	0.021727246	0.073612554	-0.003025433	0.022658197	0.376829928	0.26274245	0.147174866	0.098530064	0.683968273	0.384999575	0.997703841	0.894636408	Bacteria.Bacteroidetes.Bacteroidia.Bacteroidales.Porphyromonadaceae.Butyricimonas	IL17RA
350316	ENSG00000177663	rs35078252	0.927404517	0.818432777	0.729998717	0.295368556	0.016126035	0.032995314	-0.02937626	0.06415148	0.176318877	0.143159965	0.084756899	0.060819339	0.292316263	0.157962204	0.94253553	0.990835033	Bacteria.Bacteroidetes.Bacteroidia.Bacteroidales.Porphyromonadaceae.Parabacteroides	IL17RA
350317	ENSG00000177663	rs35078252	0.735931942	0.393116728	0.636017691	0.326849687	-0.111521687	0.210921851	-0.076376804	0.114847722	0.329291134	0.245369785	0.160632314	0.116264109	0.485185417	0.197939076	0.998330087	0.999834196	Bacteria.Actinobacteria.Coriobacteriia.Coriobacteriales.Coriobacteriaceae.Collinsella	IL17RA
350318	ENSG00000177663	rs35078252	0.948605038	0.844280034	0.838815846	0.959474023	-0.019374923	0.044398983	-0.026376304	0.005138145	0.299438035	0.225151304	0.129161057	0.100734169	0.501927608	0.267053712	0.999550585	0.98181652	Bacteria.Firmicutes.Clostridia.Clostridiales.Lachnospiraceae.Lachnospiraceae.ND3007.group	IL17RA
350319	ENSG00000177663	rs35078252	0.39381438	0.610211327	0.216155554	0.308393217	0.187017605	-0.10263496	0.118290311	-0.092615852	0.217884337	0.200375287	0.094724422	0.090222962	0.309477784	0.285254288	0.963485106	0.971945944	Bacteria.Firmicutes.Bacilli.Lactobacillales.Carnobacteriaceae.Granulicatella	IL17RA
350320	ENSG00000177663	rs35078252	0.391137689	0.615487815	0.213670857	0.312429892	0.188007319	-0.101219178	0.119354738	-0.091942484	0.217795411	0.200574346	0.095054305	0.090323302	0.314587507	0.269974424	0.988161388	0.950695192	Bacteria.Firmicutes.Bacilli.Lactobacillales.Carnobacteriaceae	IL17RA
350321	ENSG00000177663	rs35078252	0.677507858	0.482731379	0.340293712	0.328552984	-0.090402808	0.123610339	0.092551337	-0.073911791	0.216419734	0.175108958	0.096354318	0.075089197	0.358427398	0.150813096	0.99786128	0.999462671	Bacteria.Firmicutes.Clostridia.Clostridiales.Lachnospiraceae.Anaerostipes	IL17RA
350322	ENSG00000177663	rs35078252	0.635385805	0.454333525	0.39888244	0.388086658	-0.11545811	0.163843598	-0.080007166	0.070702633	0.242371877	0.217687549	0.094223319	0.081376487	0.461747734	0.242058196	0.839486678	0.90296591	Bacteria.Firmicutes.Clostridia.Clostridiales.Ruminococcaceae.Ruminococcaceae.UCG.014	IL17RA
350323	ENSG00000177663	rs35078252	0.461105762	0.570688347	0.140480269	0.477226903	-0.159668149	0.101471532	0.121657094	-0.050138101	0.215372308	0.178055151	0.08154303	0.070138596	0.308880357	0.187276519	0.920412103	0.969189617	Bacteria.Firmicutes.Clostridia.Clostridiales.Ruminococcaceae.Subdoligranulum	IL17RA
350324	ENSG00000177663	rs35078252	0.802380096	0.743918335	0.487111204	0.950511675	0.044843109	0.04866111	-0.06148576	-0.004525851	0.178460329	0.148338051	0.087983368	0.072645281	0.322993104	0.141746514	0.871043417	0.998318077	Bacteria.Firmicutes.Clostridia.Clostridiales.Lachnospiraceae..Eubacterium..hallii.group	IL17RA
350325	ENSG00000177663	rs35078252	0.351537444	0.149099422	0.104200012	0.044603203	-0.209687002	0.268747512	-0.177328634	0.173816957	0.223487598	0.184103766	0.107632247	0.084896614	0.319270961	0.088528613	0.950146129	0.973105641	Bacteria.Firmicutes.Clostridia.Clostridiales.Ruminococcaceae.Ruminiclostridium.9	IL17RA
350326	ENSG00000177663	rs35078252	0.942144854	0.755620973	0.928117377	0.773709809	-0.089933015	0.358820788	0.018503036	-0.053967792	1.234475294	1.148105903	0.204320488	0.18692874	0.999415694	0.888519922	0.990451908	0.973710091	Bacteria.Firmicutes	IL17RA
350327	ENSG00000177663	rs35078252	0.392062295	0.805379037	0.380664015	0.71661242	0.42217103	-0.131962723	-0.07961841	0.033389166	0.490021396	0.533432792	0.090210501	0.091589958	0.895032652	0.730353481	0.998912436	0.995383189	Bacteria.Bacteroidetes.Bacteroidia.Bacteroidales	IL17RA
350328	ENSG00000177663	rs35078252	0.335110169	0.720941155	0.315149497	0.615742564	0.423298721	-0.162797492	-0.083967218	0.040556529	0.435956195	0.453814635	0.082956994	0.08042429	0.804879949	0.70096936	0.99911693	0.98634337	Bacteria.Bacteroidetes.Bacteroidia.Bacteroidales.Bacteroidaceae.Bacteroides	IL17RA
350329	ENSG00000177663	rs35078252	0.898040535	0.830916753	0.85722708	0.871038199	0.023322379	0.03199474	-0.016047721	0.011022369	0.181311788	0.149247636	0.088852844	0.067633374	0.289062938	0.14985871	0.996546716	0.99835739	Bacteria.Firmicutes.Clostridia.Clostridiales.Ruminococcaceae.Ruminococcaceae.UCG.002	IL17RA
350330	ENSG00000177663	rs35078252	0.912785024	0.407188129	0.716813214	0.602652516	0.020944784	0.163271535	0.039024711	0.047046736	0.190498881	0.195726751	0.10712825	0.089937332	0.465806587	0.157666295	0.904058404	0.99827201	Bacteria.Firmicutes.Clostridia.Clostridiales.Ruminococcaceae..Eubacterium..coprostanoligenes.group	IL17RA
350331	ENSG00000177663	rs35078252	0.392123856	0.805528022	0.380723654	0.716759237	0.422115694	-0.131858391	-0.079607581	0.033370403	0.490021235	0.533427942	0.090209592	0.091588127	0.896748936	0.730972566	0.998947111	0.995399427	Bacteria.Bacteroidetes	IL17RA
350332	ENSG00000177663	rs35078252	0.067803885	0.29559096	0.026686174	0.149415994	0.531627746	-0.336622459	0.232960263	-0.156283671	0.286314765	0.319285933	0.102771203	0.107145817	0.158036774	0.26381316	0.256684782	0.674058465	Bacteria.Firmicutes.Erysipelotrichia.Erysipelotrichales.Erysipelotrichaceae.Holdemanella	IL17RA
350333	ENSG00000177663	rs35078252	0.724330757	0.968705212	0.724255342	0.848961517	0.094077078	-0.008321948	-0.033449363	0.013897116	0.265617081	0.211316854	0.094413928	0.072686411	0.337359189	0.278464001	0.999507593	0.935584968	Bacteria.Firmicutes.Clostridia.Clostridiales.Lachnospiraceae.Lachnoclostridium	IL17RA
350334	ENSG00000177663	rs35078252	0.831953247	0.590861562	0.933314417	0.523612138	0.058956331	0.10616602	0.008599507	0.044668518	0.276739664	0.196522568	0.102380807	0.069663763	0.533540698	0.303466497	0.999586829	0.996426659	Bacteria.Firmicutes.Negativicutes.Selenomonadales.Veillonellaceae.Megasphaera	IL17RA
350335	ENSG00000177663	rs35078252	0.929614459	0.861340493	0.591226963	0.964733414	-0.020102027	0.034772987	0.070257004	-0.005107345	0.22671179	0.198304736	0.130180249	0.115075292	0.365510128	0.178868522	0.702597228	0.958284729	Bacteria.Firmicutes.Bacilli.Lactobacillales.Streptococcaceae	IL17RA
350336	ENSG00000177663	rs35078252	0.738530461	0.932167455	0.349307799	0.849608015	0.060015321	0.012343145	-0.076379229	0.014616383	0.179038443	0.144459676	0.08102777	0.076781125	0.278157491	0.215270546	0.588827264	0.995060219	Bacteria.Firmicutes.Negativicutes.Selenomonadales.Veillonellaceae.Veillonella	IL17RA
350337	ENSG00000177663	rs35078252	0.42490354	0.442446494	0.358634778	0.265608034	0.214419444	-0.183414812	0.097639026	-0.103776144	0.267049875	0.237362514	0.105621822	0.09242966	0.447253544	0.268130777	0.725328318	0.827232326	Bacteria.Firmicutes.Erysipelotrichia.Erysipelotrichales.Erysipelotrichaceae.Faecalitalea	IL17RA
350338	ENSG00000177663	rs35078252	0.810570323	0.990234717	0.581252117	0.216500378	0.042637274	0.00178009	0.036080929	-0.076001053	0.177173508	0.144890879	0.065093669	0.0609063	0.262817839	0.182466572	0.862093952	0.881208038	Bacteria.Proteobacteria.Gammaproteobacteria.Pasteurellales.Pasteurellaceae.Haemophilus	IL17RA
350339	ENSG00000177663	rs35078252	0.819024488	0.924226811	0.579983465	0.961706378	-0.057770226	0.022930172	-0.054762842	0.004465917	0.251487663	0.240169283	0.098466312	0.092663494	0.51460561	0.348642938	0.999814869	0.950376326	Bacteria.Actinobacteria.Actinobacteria.Corynebacteriales.Corynebacteriaceae	IL17RA
350340	ENSG00000177663	rs35078252	0.970743623	0.764097352	0.693740672	0.669416563	0.00688243	0.046301572	0.033341237	-0.026360464	0.186946239	0.15364872	0.084298943	0.061465349	0.383654568	0.187701348	0.997528932	0.994125895	Bacteria.Bacteroidetes.Bacteroidia.Bacteroidales.Rikenellaceae.Alistipes	IL17RA
350341	ENSG00000177663	rs35078252	0.695235428	0.754308141	0.335776733	0.825144493	-0.094656795	0.065952791	0.12405939	-0.024761031	0.240564979	0.209861065	0.127946611	0.11163029	0.374849099	0.187495776	0.558286348	0.910444892	Bacteria.Firmicutes.Bacilli.Lactobacillales	IL17RA
350342	ENSG00000177663	rs35078252	0.954942258	0.787241266	0.890939168	0.739334604	0.016930911	-0.084177691	-0.015708007	-0.037093371	0.298517401	0.310625469	0.114118772	0.111012017	0.593773211	0.359773028	0.996423631	0.972476884	Bacteria.Bacteroidetes.Bacteroidia.Bacteroidales.Prevotellaceae.Prevotella.7	IL17RA
350343	ENSG00000177663	rs35078252	0.331146821	0.454619982	0.104466303	0.345192586	-0.230323364	0.146990669	-0.15881077	0.075543237	0.235259902	0.195420806	0.096468157	0.079455232	0.300529412	0.168954153	0.970727297	0.997803387	Bacteria.Actinobacteria.Actinobacteria.Micrococcales	IL17RA
350344	ENSG00000177663	rs35078252	0.38907684	0.45014383	0.064223714	0.219422875	-0.178013873	0.126984353	-0.176577626	0.092594594	0.20531887	0.167152429	0.093816324	0.07468238	0.273831392	0.149112478	0.747437767	0.924960833	Bacteria.Firmicutes.Clostridia.Clostridiales.Ruminococcaceae.Ruminococcus.2	IL17RA
350345	ENSG00000177663	rs35078252	0.968014928	0.737490912	0.807324382	0.55937026	-0.007616433	0.049756406	-0.019072986	-0.035277309	0.189225783	0.147823222	0.077893366	0.060122766	0.347888408	0.138965145	0.854840069	0.87724048	Bacteria.Fusobacteria.Fusobacteriia.Fusobacteriales	IL17RA
350346	ENSG00000177663	rs35078252	0.160327301	0.043523339	0.041617882	0.00924917	-0.340387617	0.408321169	-0.265581919	0.291903526	0.239717187	0.198387661	0.127816445	0.108857747	0.183540271	0.034927413	0.631967941	0.987554159	Bacteria.Firmicutes.Clostridia.Clostridiales.Family.XIII	IL17RA
350347	ENSG00000177663	rs35078252	0.484729001	0.427209339	0.384093957	0.423496954	-0.266357043	0.257240589	0.111978878	-0.086157457	0.379061149	0.32199019	0.127799158	0.106978429	0.76662701	0.459099307	0.99967607	0.999141757	Bacteria.Firmicutes.Negativicutes.Selenomonadales	IL17RA
350348	ENSG00000177663	rs35078252	0.889717189	0.598116702	0.195520774	0.061995968	-0.025287861	0.076573244	-0.127536221	0.154757359	0.181667642	0.144567305	0.097529071	0.081513121	0.332827994	0.108882344	0.730678409	0.946858872	Bacteria.Firmicutes.Clostridia.Clostridiales.Ruminococcaceaencultured	IL17RA
350349	ENSG00000177663	rs35078252	0.971044487	0.764177086	0.692847676	0.669275707	0.006811837	0.046285287	0.033436751	-0.02637205	0.186952157	0.153648235	0.084281214	0.061464485	0.383740699	0.185823645	0.997466038	0.994549005	Bacteria.Bacteroidetes.Bacteroidia.Bacteroidales.Rikenellaceae	IL17RA
350350	ENSG00000177663	rs35078252	0.32775513	0.093913204	0.145667396	0.030152802	-0.254535151	0.334151854	-0.191950983	0.206584934	0.258160568	0.196605029	0.130366586	0.093229012	0.346769991	0.073873422	0.999274386	0.998480911	Bacteria.Firmicutes.Clostridia.Clostridiales.Ruminococcaceae.Ruminococcaceae.UCG.013	IL17RA
350351	ENSG00000177663	rs35078252	0.736333953	0.964012208	0.711092822	0.804208511	0.072287273	-0.010410336	0.030829485	-0.024454577	0.213781653	0.229854982	0.082877432	0.098249306	0.403817026	0.400154808	0.998201428	0.99782309	Bacteria.Firmicutes.Bacilli.Bacillales.Staphylococcaceae.Staphylococcus	IL17RA
350352	ENSG00000177663	rs35078252	0.392064741	0.933223231	0.18171631	0.958990705	0.182775038	0.014153286	0.138265744	0.003961486	0.212151328	0.168270267	0.102440109	0.076749424	0.242139333	0.182798883	0.891089832	0.957375882	Bacteria.Firmicutes.Clostridia.Clostridiales.Lachnospiraceae..Eubacterium..eligens.group	IL17RA
350353	ENSG00000177663	rs35078252	0.592916826	0.595820951	0.639572082	0.398898042	0.148527098	-0.127362162	-0.055827877	0.094389712	0.27646941	0.238951545	0.118664668	0.11116514	0.395566223	0.21887382	0.784293784	0.982679299	Bacteria.Firmicutes.Bacilli	IL17RA
350354	ENSG00000177663	rs35078252	0.903172721	0.901560154	0.844346821	0.752642212	0.025081664	-0.022655413	0.015204658	0.01943299	0.205380402	0.182458674	0.077137734	0.061404866	0.417620578	0.314248019	0.949153628	0.945535063	Bacteria.Proteobacteria.Betaproteobacteria.Burkholderiales.Alcaligenaceae	IL17RA
350355	ENSG00000177663	rs35078252	0.799883985	0.592192185	0.925192728	0.173753117	0.049456756	0.083283106	-0.008434004	-0.119519829	0.194312613	0.15471981	0.089481387	0.086917727	0.390500805	0.176403244	0.777592129	0.862009394	Bacteria.Actinobacteria.Actinobacteria	IL17RA
350356	ENSG00000177663	rs35078252	0.43293198	0.202482472	0.048610139	0.020415007	-0.149923527	0.203712426	-0.147978914	0.135495094	0.190014985	0.158246614	0.073651168	0.057027783	0.195238018	0.060743944	0.99894297	0.998882343	Bacteria.Verrucomicrobia.Verrucomicrobiae.Verrucomicrobiales.Verrucomicrobiaceae.Akkermansia	IL17RA
350357	ENSG00000177663	rs35078252	0.674046457	0.603381446	0.696333871	0.476195506	0.144340338	-0.148436778	0.048037314	-0.073305631	0.341648479	0.284332957	0.122549571	0.102307239	0.648586928	0.392769458	0.998986731	0.998377846	Bacteria.Firmicutes.Clostridia.Clostridiales.Family.XI.Anaerococcus	IL17RA
350358	ENSG00000177663	rs35078252	0.340821373	0.253427723	0.244729036	0.238986518	-0.352561184	0.338025263	0.130521685	-0.109113809	0.367452211	0.293393994	0.111204303	0.091825992	0.574587436	0.285927941	0.996108676	0.956557022	Bacteria.Firmicutes.Clostridia.Clostridiales.Lachnospiraceae..Ruminococcus..gnavus.group	IL17RA
350359	ENSG00000177663	rs35078252	0.954857765	0.777160385	0.768660799	0.759214861	0.010202427	0.041254609	-0.021003914	-0.016256999	0.179547068	0.145169538	0.071117584	0.052819269	0.321592995	0.191509267	0.992346039	0.991974206	Bacteria.Proteobacteria.Betaproteobacteria.Burkholderiales.Alcaligenaceae.Parasutterella	IL17RA
350360	ENSG00000177663	rs35078252	0.930993099	0.70592506	0.732317712	0.467039207	0.015895417	0.057537294	0.032985179	-0.060767522	0.182860351	0.151824625	0.096028038	0.083068	0.334759631	0.125627938	0.998239218	0.975404565	Bacteria.Firmicutes.Clostridia.Clostridiales.Ruminococcaceae.Flavonifractor	IL17RA
350361	ENSG00000177663	rs35078252	0.640330126	0.231537681	0.158267948	0.058023516	-0.090863111	0.207892912	0.126434095	-0.149877196	0.193572483	0.172163773	0.088595722	0.077693929	0.335311864	0.077829872	0.999513786	0.797289232	Bacteria.Firmicutes.Erysipelotrichia.Erysipelotrichales.Erysipelotrichaceae	IL17RA
350362	ENSG00000177663	rs35078252	0.614858329	0.195873263	0.144215896	0.049758592	-0.097852422	0.232683269	0.130919032	-0.162346104	0.193557179	0.178078944	0.088590072	0.081224429	0.353097675	0.082920445	0.993501001	0.767377953	Bacteria.Firmicutes.Erysipelotrichia.Erysipelotrichales	IL17RA
350363	ENSG00000177663	rs35078252	0.997589599	0.404869011	0.814667691	0.266536226	-0.000699169	0.163882315	0.027317322	-0.131847096	0.230561884	0.195485681	0.116072251	0.117661808	0.542173329	0.154562049	0.956907709	0.972299477	Bacteria.Actinobacteria	IL17RA
350364	ENSG00000177663	rs35078252	0.819814659	0.979705905	0.560381098	0.205268663	0.040549224	0.003695053	0.03905066	-0.078370382	0.177308541	0.144709867	0.066725728	0.06126007	0.271524451	0.176314781	0.838929951	0.833189375	Bacteria.Proteobacteria.Gammaproteobacteria.Pasteurellales.Pasteurellaceae	IL17RA
350365	ENSG00000177663	rs35078252	0.954645543	0.907987146	0.854795874	0.778941453	0.012869045	-0.022674665	0.015933832	0.018810171	0.22541457	0.195433624	0.086728578	0.066738555	0.562939935	0.294920549	0.971682351	0.931534808	Bacteria.Proteobacteria.Betaproteobacteria	IL17RA
350366	ENSG00000177663	rs35078252	0.880179772	0.276322137	0.804815593	0.169550734	-0.03661388	0.215268569	-0.025016421	0.107516933	0.24195289	0.196107905	0.100825811	0.077414981	0.492074342	0.123473432	0.99365755	0.944015052	Bacteria.Firmicutes.Clostridia.Clostridiales.Ruminococcaceae.Ruminococcus.1	IL17RA
350367	ENSG00000177663	rs35078252	0.51730514	0.738465973	0.053617421	0.034402954	0.115946349	-0.048611544	0.16112368	-0.126220854	0.178104339	0.144981406	0.081993873	0.058433427	0.227097035	0.168078907	0.447878938	0.81185831	Bacteria.Firmicutes.Negativicutes.Selenomonadales.Acidaminococcaceae	IL17RA
350368	ENSG00000177663	rs35078252	0.89940834	0.970755494	0.251199703	0.741388811	-0.023056492	0.005683241	0.101418069	-0.022111333	0.181695636	0.154435578	0.087610674	0.066720034	0.345010783	0.278605559	0.826644104	0.996759562	Bacteria.Bacteroidetes.Bacteroidia.Bacteroidales.Porphyromonadaceae	IL17RA
350369	ENSG00000177663	rs35078252	0.624312493	0.979289092	0.076214847	0.105028384	0.087539316	-0.003724602	-0.161730279	0.107225841	0.177905193	0.142930813	0.089782558	0.065241022	0.223388719	0.228696475	0.996033175	0.929840174	Bacteria.Firmicutes.Clostridia.Clostridiales.Lachnospiraceae.Lachnospiraceae.NK4A136.group	IL17RA
350370	ENSG00000177663	rs35078252	0.992456857	0.665527687	0.151293849	0.110555005	-0.00167746	0.063033359	-0.136646013	0.118446933	0.17676175	0.14515658	0.094121648	0.073231482	0.371841161	0.123450672	0.559598975	0.867193722	Bacteria.Firmicutes.Clostridia.Clostridiales.Peptostreptococcaceae	IL17RA
350371	ENSG00000177663	rs35078252	0.393726032	0.471224408	0.306212416	0.207001269	0.212876023	-0.141910841	0.092130608	-0.08600932	0.247964037	0.195832036	0.089343336	0.06749166	0.261140636	0.176748266	0.998735039	0.999709092	Bacteria.Bacteroidetes.Bacteroidia.Bacteroidales.Prevotellaceae.Prevotella.9	IL17RA
350372	ENSG00000177663	rs35078252	0.906201285	0.953218105	0.830314674	0.529251412	0.020969372	0.008536938	-0.018300665	-0.052604767	0.177278709	0.144965496	0.085060457	0.083170802	0.340590634	0.187577206	0.840888203	0.96266881	Bacteria.Actinobacteria.Actinobacteria.Bifidobacteriales.Bifidobacteriaceae	IL17RA
350373	ENSG00000177663	rs35078252	0.309526763	0.161503888	0.124198347	0.026268406	0.221071741	-0.273759573	0.146822062	-0.18423732	0.21586916	0.193345309	0.094284089	0.081043718	0.37561554	0.120021078	0.99946547	0.972078348	Bacteria.Firmicutes.Erysipelotrichia.Erysipelotrichales.Erysipelotrichaceae..Clostridium..innocuum.group	IL17RA
350374	ENSG00000177663	rs35078252	0.803561787	0.906110818	0.370166828	0.190414828	0.044205563	0.017004698	0.104773089	-0.146761172	0.177004211	0.143621491	0.116114887	0.11093413	0.220500587	0.161173556	0.946830748	0.956901174	Bacteria.Firmicutes.Clostridia.Clostridiales.Ruminococcaceae.Ruminiclostridium.5	IL17RA
350375	ENSG00000177663	rs35078252	0.827977421	0.521025431	0.794345903	0.164840861	0.03996269	-0.107858754	0.021241452	-0.126923804	0.183180472	0.167167498	0.081158365	0.09036549	0.33895143	0.152463177	0.998173674	0.986722564	Bacteria.Firmicutes.Bacilli.Bacillales	IL17RA
350376	ENSG00000177663	rs35078252	0.730660748	0.965521957	0.626851744	0.754308141	0.067777584	0.007060935	0.058273084	-0.029875929	0.196053711	0.162733262	0.119302596	0.095064883	0.361965743	0.252652901	0.824271208	0.845336919	Bacteria.Firmicutes.Clostridia.Clostridiales.Ruminococcaceae.Butyricicoccus	IL17RA
350377	ENSG00000177663	rs35078252	0.848983823	0.872981394	0.367731841	0.651149938	0.034027102	0.023336919	-0.061583743	0.025834918	0.177999358	0.145405902	0.067901902	0.056875648	0.259559293	0.172090162	0.937508231	0.96414545	Bacteria.Firmicutes.Negativicutes.Selenomonadales.Veillonellaceae.Dialister	IL17RA
350378	ENSG00000177663	rs35078252	0.326518838	0.471213297	0.215952696	0.158578357	0.242050581	-0.131372064	0.157860671	-0.119011195	0.244866972	0.181284329	0.12635506	0.083457464	0.27576563	0.151390954	0.72473466	0.961152204	Bacteria.Bacteroidetes.Bacteroidia.Bacteroidales.Porphyromonadaceae.Odoribacter	IL17RA
350379	ENSG00000177663	rs35078252	0.636280612	0.323064311	0.204414579	0.088508518	-0.093381656	0.160840009	-0.130954732	0.138601531	0.196549481	0.161545296	0.102168625	0.080169033	0.282840669	0.066216517	0.999989953	0.951984197	Bacteria.Firmicutes.Clostridia.Clostridiales.Christensenellaceae	IL17RA
350380	ENSG00000177663	rs35078252	0.898753174	0.93664429	0.989049708	0.910652905	0.02542162	0.013814531	-0.000902245	-0.006412237	0.199030451	0.173132194	0.065490764	0.056923641	0.484312739	0.357484293	0.999614985	0.99936283	Bacteria.Firmicutes.Clostridia.Clostridiales.Lachnospiraceae.Tyzzerella.4	IL17RA
350381	ENSG00000177663	rs35078252	0.612028594	0.599428229	0.586381192	0.403153852	0.130647433	-0.117891024	-0.059022259	0.076279397	0.256370399	0.223375347	0.107947292	0.090656092	0.55748599	0.355807822	0.997570438	0.978219933	Bacteria.Firmicutes.Clostridia.Clostridiales.Lachnospiraceae.Lachnospiraceae.UCG.008	IL17RA
350382	ENSG00000177663	rs35078252	0.218704013	0.067222708	0.110045696	0.034702817	-0.335033257	0.44296637	-0.224366082	0.241979709	0.269795733	0.238047111	0.138515316	0.112215995	0.273754387	0.064014797	0.750813586	0.978883571	Bacteria.Firmicutes.Clostridia.Clostridiales.Family.XIII.Family.XIII.AD3011.group	IL17RA
350383	ENSG00000177663	rs35078252	0.967193937	0.911767055	0.802734638	0.793378075	0.009103604	-0.021514156	0.021387995	0.017469642	0.220510409	0.193410588	0.085273235	0.066427197	0.483776232	0.326047028	0.974005389	0.949642428	Bacteria.Proteobacteria.Betaproteobacteria.Burkholderiales	IL17RA
350384	ENSG00000177663	rs35078252	0.464031607	0.656492773	0.180668315	0.103367371	0.141535598	-0.068830914	0.118949296	-0.107604002	0.192171204	0.154058153	0.087914414	0.065151506	0.246468697	0.144434521	0.610775688	0.825780839	Bacteria.Firmicutes.Clostridia.Clostridiales.Lachnospiraceae.Lachnospira	IL17RA
350385	ENSG00000177663	rs35078252	0.807976717	0.889484706	0.831383447	0.948366106	0.049551133	0.022650622	0.019257209	-0.004453354	0.203066542	0.162377194	0.090082694	0.068507322	0.328846481	0.234162405	0.998970432	0.998994847	Bacteria.Firmicutes.Erysipelotrichia.Erysipelotrichales.Erysipelotrichaceae.Erysipelatoclostridium	IL17RA
350386	ENSG00000177663	rs35078252	0.951169458	0.594642635	0.779513361	0.492786911	-0.013892601	0.095761203	0.020102733	-0.038508342	0.226000547	0.17908772	0.071514617	0.055831663	0.479011973	0.211322853	0.998302481	0.99762474	Bacteria.Proteobacteria.Gammaproteobacteria.Enterobacteriales.Enterobacteriaceae.Escherichia.Shigella	IL17RA
350387	ENSG00000177663	rs35078252	0.730139072	0.925182706	0.74627092	0.894168609	0.312786707	-0.082271445	-0.050469287	0.019568227	0.902946573	0.872749608	0.155329363	0.146528896	0.987348183	0.818506617	0.996576058	0.881367759	Bacteria.Firmicutes.Clostridia.Clostridiales	IL17RA
350388	ENSG00000177663	rs35078252	0.779398662	0.965806955	0.752326844	0.376486919	0.052712513	-0.0064902	0.024714637	-0.053147192	0.187422373	0.15082708	0.077991075	0.059689305	0.260102433	0.232127004	0.99994518	0.999865593	Bacteria.Bacteroidetes.Bacteroidia.Bacteroidales.Prevotellaceae	IL17RA
350389	ENSG00000177663	rs35078252	0.367593664	0.069207557	0.057990481	0.008723137	-0.176151909	0.326511206	-0.182311056	0.227915087	0.19416778	0.176764316	0.094494331	0.084312144	0.259082989	0.038035389	0.860176817	0.569687333	Bacteria.Firmicutes.Clostridia.Clostridiales.Ruminococcaceae.Ruminococcaceae.UCG.005	IL17RA
350390	ENSG00000177663	rs35078252	0.872366782	0.904389677	0.86324766	0.502767603	0.03169993	-0.018747635	0.014067725	-0.039162085	0.196554048	0.155478214	0.081356436	0.05811797	0.413430097	0.272277482	0.965239182	0.997412515	Bacteria.Proteobacteria.Gammaproteobacteria.Enterobacteriales.Enterobacteriaceae.Citrobacter	IL17RA
350391	ENSG00000177663	rs35078252	0.812781593	0.712993175	0.783194187	0.734898862	-0.18536272	0.283607018	0.042072271	-0.049402301	0.77952685	0.767697278	0.152279732	0.145279583	0.904484119	0.698645267	0.881912195	0.860931229	Bacteria.Firmicutes.Clostridia.Clostridiales.Lachnospiraceae	IL17RA
350392	ENSG00000177663	rs35078252	0.935719453	0.568148512	0.8080248	0.524754688	-0.019153556	0.111555268	0.017859164	-0.035680286	0.236583006	0.19446278	0.073207718	0.0557999	0.555069326	0.214540546	0.99617189	0.965530807	Bacteria.Proteobacteria.Gammaproteobacteria.Enterobacteriales.Enterobacteriaceae	IL17RA
350393	ENSG00000177663	rs35078252	0.9754634	0.902526264	0.924441193	0.847632985	-0.01569371	-0.051183576	0.010202561	0.016634693	0.508318911	0.41632133	0.107165161	0.086236709	0.93384103	0.779925137	0.957429084	0.942918039	Bacteria.Firmicutes.Clostridia.Clostridiales.Ruminococcaceae	IL17RA
350394	ENSG00000177663	rs35078252	0.733389105	0.641768198	0.163087634	0.314615292	-0.064312631	0.072112024	0.111031255	-0.060926258	0.188013087	0.154290242	0.078717589	0.060126321	0.364042915	0.177336722	0.793625081	0.869413795	Bacteria.Firmicutes.Clostridia.Clostridiales.Lachnospiraceae.Roseburia	IL17RA
350395	ENSG00000177663	rs35078252	0.814289376	0.925184282	0.351637316	0.472254305	0.042069867	0.013737825	0.077476664	-0.046866852	0.178385271	0.145736289	0.082593047	0.064825688	0.265339467	0.17795969	0.972085394	0.950963031	Bacteria.Proteobacteria.Deltaproteobacteria.Desulfovibrionales.Desulfovibrionaceae	IL17RA
350396	ENSG00000177663	rs35078252	0.95967002	0.936088636	0.867103051	0.976595408	-0.016878942	0.021617694	-0.019780416	-0.002783847	0.332523994	0.268565665	0.11774596	0.094531295	0.683341567	0.48949106	0.999437234	0.999779617	Bacteria.Proteobacteria.Betaproteobacteria.Neisseriales.Neisseriaceae	IL17RA
350397	ENSG00000177663	rs35078252	0.838379481	0.919675162	0.208869255	0.33721534	0.036244161	0.014638439	0.104036872	-0.06208787	0.17699655	0.144606415	0.081978078	0.064225581	0.305500538	0.18041059	0.882195417	0.939697157	Bacteria.Proteobacteria.Deltaproteobacteria	IL17RA
350398	ENSG00000177663	rs35078252	0.535095228	0.981333405	0.086685537	0.302582917	0.112608856	0.003371578	-0.163478528	0.083598133	0.180603332	0.143556427	0.094003619	0.080457955	0.233456964	0.215945696	0.860962138	0.837808523	Bacteria.Firmicutes.Clostridia.Clostridiales.Lachnospiraceaencultured	IL17RA
350399	ENSG00000177663	rs35078252	0.506290306	0.265497852	0.209725053	0.147401639	-0.148921317	0.232599508	-0.125275316	0.123136725	0.222845294	0.20711977	0.098901252	0.083996086	0.409941545	0.190784824	0.944143041	0.87180213	Bacteria.Firmicutes.Clostridia.Clostridiales.Ruminococcaceae.Ruminiclostridium.6	IL17RA
350400	ENSG00000177663	rs35078252	0.077685916	0.009738359	0.036655052	0.004425069	-0.536532215	0.707789122	-0.300857693	0.336864283	0.299372368	0.265855508	0.141054766	0.114288888	0.237293393	0.026958333	0.968970412	0.998920199	Bacteria.Firmicutes.Clostridia.Clostridiales.Lachnospiraceae..Eubacterium..ventriosum.group	IL17RA
350401	ENSG00000177663	rs35078252	0.616965322	0.154797902	0.496972823	0.108203853	-0.132086026	0.338860574	-0.07793255	0.165208046	0.262840479	0.235437913	0.114096749	0.101453956	0.470006408	0.098589633	0.998768023	0.918960091	Bacteria.Firmicutes.Clostridia.Clostridiales.Ruminococcaceae.Ruminococcaceae.NK4A214.group	IL17RA
350402	ENSG00000177663	rs35078252	0.909680381	0.918727231	0.99306715	0.715752154	0.027665603	-0.019476584	-0.000862817	-0.026564714	0.242941173	0.190148312	0.098922763	0.072639044	0.489393836	0.31576399	0.951225567	0.929363147	Bacteria.Firmicutes.Clostridia.Clostridiales.Lachnospiraceae.Lachnospiraceae.UCG.010	IL17RA
350403	ENSG00000177663	rs35078252	0.618066859	0.549322462	0.245738699	0.383192848	-0.105645625	0.113052749	0.121587686	-0.0775233	0.210886886	0.187835708	0.103816674	0.088307283	0.411179633	0.243614681	0.998793879	0.998019463	Bacteria.Firmicutes.Clostridia.Clostridiales.Lachnospiraceae.Blautia	IL17RA
350404	ENSG00000177663	rs35078252	0.544967933	0.291765205	0.354073237	0.224110137	-0.145745314	0.243990244	-0.098283935	0.105146114	0.239529711	0.229582279	0.10530935	0.085680295	0.437838383	0.167901743	0.850968726	0.870639678	Bacteria.Firmicutes.Clostridia.Clostridiales.Lachnospiraceae..Eubacterium..xylanophilum.group	IL17RA
350405	ENSG00000177663	rs35078252	0.753135259	0.950306094	0.465970962	0.482507327	0.057520531	0.009224914	0.058457197	-0.045916285	0.182130406	0.147457466	0.079717759	0.065012553	0.260811399	0.169920459	0.998880039	0.96820766	Bacteria.Proteobacteria.Deltaproteobacteria.Desulfovibrionales.Desulfovibrionaceae.Bilophila	IL17RA
350406	ENSG00000177663	rs35078252	0.434000177	0.407105897	0.221515078	0.02442734	0.170962776	-0.134928057	0.092761345	-0.13103741	0.217186662	0.161720637	0.075160743	0.056893825	0.280826029	0.177583094	0.806713785	0.529968097	Bacteria.Firmicutes.Clostridia.Clostridiales.Lachnospiraceae.Tyzzerella	IL17RA
350407	ENSG00000177663	rs35078252	0.580171227	0.299105987	0.426163447	0.165550276	-0.161833934	0.223352032	-0.143522431	0.182395554	0.291130064	0.213409038	0.179240404	0.130080858	0.37235471	0.13810825	0.921368943	0.989731238	Bacteria.Actinobacteria.Coriobacteriia.Coriobacteriales.Coriobacteriaceae	IL17RA
350408	ENSG00000177663	rs35078252	0.900244349	0.854105875	0.876970023	0.991166376	0.023865397	0.02864389	-0.01579085	-0.000808916	0.189654889	0.155164139	0.101605678	0.072786445	0.324476816	0.183719631	0.999334555	0.999343081	Bacteria.Firmicutes.Erysipelotrichia.Erysipelotrichales.Erysipelotrichaceae.Erysipelotrichaceae.UCG.003	IL17RA
350409	ENSG00000177663	rs35078252	0.585508719	0.904976681	0.137272404	0.842276412	0.097102437	0.01708452	0.098602886	-0.010182696	0.177179114	0.142565201	0.065546952	0.050972661	0.265003956	0.188041972	0.569555649	0.878197235	Bacteria.Proteobacteria.Betaproteobacteria.Burkholderiales.Alcaligenaceae.Sutterella	IL17RA
350410	ENSG00000177663	rs35078252	0.474649116	0.530289279	0.427161672	0.316883812	0.200763033	-0.138000301	0.08823705	-0.088635711	0.279206421	0.218738072	0.110435608	0.08788613	0.452765909	0.258475207	0.997152221	0.990360691	Bacteria.Firmicutes.Clostridia.Clostridiales.Family.XI	IL17RA
350411	ENSG00000177663	rs35078252	0.958564185	0.492341268	0.883455011	0.461108393	-0.015373557	0.164279997	0.011791187	-0.047032312	0.294777093	0.237936736	0.080125403	0.063441064	0.631256037	0.25994965	0.915171735	0.995251343	Bacteria.Proteobacteria.Gammaproteobacteria	IL17RA
350412	ENSG00000177663	rs35078252	0.847339377	0.573309313	0.058388498	0.104550878	-0.034299766	0.081594578	-0.166256362	0.122825238	0.177468731	0.144158547	0.086313324	0.074627637	0.278272745	0.139075548	0.918237398	0.87312723	Bacteria.Firmicutes.Clostridia.Clostridiales.Lachnospiraceae.Coprococcus.1	IL17RA
350413	ENSG00000177663	rs35078252	0.708003248	0.895528667	0.405769339	0.40470732	0.069568382	-0.021970447	0.061994882	-0.052825453	0.184942806	0.166671616	0.07409274	0.062990613	0.366951217	0.260265725	0.99830237	0.997282036	Bacteria.Firmicutes.Clostridia.Clostridiales.Clostridiaceae.1.Clostridium.sensu.stricto.1	IL17RA
350414	ENSG00000177663	rs35078252	0.740402424	0.595772122	0.402369053	0.576346591	-0.073947472	0.099974082	0.107788343	-0.062165345	0.222253347	0.187542217	0.127888986	0.110709538	0.331557475	0.144093488	0.635224577	0.921307549	Bacteria.Firmicutes.Bacilli.Lactobacillales.Streptococcaceae.Streptococcus	IL17RA
350415	ENSG00000177663	rs35078252	0.911809785	0.585005509	0.256323377	0.204862371	-0.020172821	0.084137797	-0.11021059	0.093410869	0.181440324	0.153316791	0.096249504	0.072950558	0.361411391	0.153152889	0.799177907	0.956405468	Bacteria.Firmicutes.Clostridia.Clostridiales.Peptostreptococcaceae.Intestinibacter	IL17RA
350416	ENSG00000177663	rs35078252	0.34705607	0.388428824	0.129979787	0.265443825	-0.231229116	0.179219865	-0.152595773	0.090490731	0.244151188	0.206426039	0.099520605	0.080568876	0.424615365	0.221509773	0.999028109	0.997798285	Bacteria.Actinobacteria.Actinobacteria.Micrococcales.Micrococcaceae	IL17RA
350417	ENSG00000177666	rs4963120	0.042611751	0.173188172	0.002825691	0.137060016	-0.334955264	0.188643758	-0.210836757	0.09034738	0.162009837	0.137003683	0.067962724	0.060026042	0.055830631	0.057407959	0.234728709	0.812707957	Bacteria.Firmicutes.Negativicutes.Selenomonadales.Acidaminococcaceae.Phascolarctobacterium	PNPLA2
350418	ENSG00000177666	rs4963120	0.581893874	0.66315034	0.970199431	0.897181738	-0.297503128	0.188697444	-0.003692702	0.010103063	0.537640646	0.431271854	0.098471713	0.077883044	0.901991665	0.698977643	0.998912436	0.995383189	Bacteria.Bacteroidetes.Bacteroidia.Bacteroidales	PNPLA2
350419	ENSG00000177666	rs4963120	0.297763831	0.271094704	0.905301844	0.749847134	-0.298127029	0.208742942	0.014648399	-0.025639152	0.284058592	0.188083552	0.122658262	0.080078564	0.271129508	0.178652128	0.998201428	0.99782309	Bacteria.Firmicutes.Bacilli.Bacillales.Staphylococcaceae.Staphylococcus	PNPLA2
350420	ENSG00000177666	rs4963120	0.011254283	0.105282825	0.057463085	0.348355144	-0.520508207	0.285100102	0.169417491	-0.066748209	0.199587519	0.173597202	0.087621326	0.070669832	0.041811408	0.07742353	0.653780825	0.834713502	Bacteria.Firmicutes.Negativicutes.Selenomonadales.Veillonellaceae	PNPLA2
350421	ENSG00000177666	rs4963120	0.08510822	0.08271894	0.132875207	0.141372615	-2.307663817	1.479930727	0.342579274	-0.213298147	1.320146739	0.839968585	0.225137565	0.143293969	0.958294691	0.502747733	0.996576058	0.737633687	Bacteria.Firmicutes.Clostridia.Clostridiales	PNPLA2
350422	ENSG00000177666	rs4963120	0.043579555	0.13489878	0.253985797	0.700659052	-0.383547398	0.242930177	0.118821155	-0.032703979	0.186402478	0.160497071	0.103255077	0.084701779	0.065559941	0.050041983	0.534703214	0.910444892	Bacteria.Firmicutes.Bacilli.Lactobacillales	PNPLA2
350423	ENSG00000177666	rs4963120	0.585249544	0.484313511	0.759399076	0.834596851	-0.210914358	0.191482519	-0.027063707	0.013127277	0.384580966	0.272244819	0.087999972	0.062619116	0.745444529	0.433770258	0.999785669	0.999420701	Bacteria.Firmicutes.Clostridia.Clostridiales.Ruminococcaceae.Faecalibacterium	PNPLA2
350424	ENSG00000177666	rs4963120	0.023736626	0.075019479	0.15338195	0.437211758	-0.453774273	0.283551567	0.128582633	-0.052565705	0.196021517	0.156752556	0.089026911	0.067249135	0.056773502	0.03917539	0.99786128	0.999462671	Bacteria.Firmicutes.Clostridia.Clostridiales.Lachnospiraceae.Anaerostipes	PNPLA2
350425	ENSG00000177666	rs4963120	0.076016707	0.190592734	0.093776782	0.57561014	-0.310340372	0.197851239	-0.165247088	0.046303609	0.17216255	0.149613	0.097185239	0.082302201	0.069523746	0.043149599	0.715992769	0.997649073	Bacteria.Firmicutes.Clostridia.Clostridiales.Ruminococcaceaencultured	PNPLA2
350426	ENSG00000177666	rs4963120	0.121978926	0.069642159	0.555327768	0.343540762	-0.417881921	0.330799275	0.062462019	-0.068727038	0.266735953	0.179372336	0.105364294	0.072037317	0.15286724	0.043791074	0.99514452	0.969189617	Bacteria.Firmicutes.Clostridia.Clostridiales.Ruminococcaceae.Subdoligranulum	PNPLA2
350427	ENSG00000177666	rs4963120	0.175304401	0.179968817	0.110579982	0.344686534	-0.242598218	0.190796833	0.131385057	-0.058140169	0.177068521	0.140787	0.081236463	0.061086399	0.096757142	0.045133026	0.703254948	0.918168901	Bacteria.Proteobacteria.Gammaproteobacteria.Pasteurellales.Pasteurellaceae.Haemophilus	PNPLA2
350428	ENSG00000177666	rs4963120	0.058682059	0.125476135	0.201793986	0.482755081	-0.338830779	0.248396957	-0.084671285	0.044117211	0.176117236	0.160063181	0.065672278	0.062500749	0.059169385	0.042531777	0.99894297	0.998882343	Bacteria.Verrucomicrobia.Verrucomicrobiae.Verrucomicrobiales.Verrucomicrobiaceae.Akkermansia	PNPLA2
350429	ENSG00000177666	rs4963120	0.213596067	0.150272016	0.625768598	0.85503061	-0.255840816	0.214801311	-0.04112338	0.012350977	0.203718368	0.147579362	0.083927648	0.067337036	0.151527426	0.051833723	0.997466038	0.996556542	Bacteria.Bacteroidetes.Bacteroidia.Bacteroidales.Rikenellaceae	PNPLA2
350430	ENSG00000177666	rs4963120	0.335892761	0.134125841	0.809077363	0.438253713	-0.387931361	0.408068553	0.026797146	-0.05941942	0.40018338	0.269055904	0.110463901	0.076191193	0.587650759	0.232793862	0.893754015	0.890273479	Bacteria.Firmicutes.Clostridia.Clostridiales.Lachnospiraceae..Eubacterium..rectale.group	PNPLA2
350431	ENSG00000177666	rs4963120	0.081692836	0.092307866	0.980433953	0.960132274	-0.316612691	0.244628967	-0.002629953	-0.003883943	0.179085734	0.143212639	0.106830541	0.077403649	0.065704046	0.029056965	0.99888113	0.999513539	Bacteria.Firmicutes.Clostridia.Clostridiales.Lachnospiraceae.Dorea	PNPLA2
350432	ENSG00000177666	rs4963120	0.171049689	0.183943801	0.102497286	0.342010289	-0.244182669	0.188924039	0.134685099	-0.058250633	0.176444591	0.140696399	0.081338359	0.060861679	0.097529299	0.044812724	0.678341045	0.871955278	Bacteria.Proteobacteria.Gammaproteobacteria.Pasteurellales.Pasteurellaceae	PNPLA2
350433	ENSG00000177666	rs4963120	0.320012588	0.265367591	0.076840185	0.101705201	-0.187141924	0.161478663	0.121776207	-0.094507549	0.186772048	0.143750189	0.067749752	0.05694012	0.167029404	0.062306757	0.560582502	0.839425535	Bacteria.Fusobacteria.Fusobacteriia.Fusobacteriales.Fusobacteriaceae.Fusobacterium	PNPLA2
350434	ENSG00000177666	rs4963120	0.432460852	0.253507743	0.683095999	0.910115206	-0.228630605	0.242705597	0.087768418	0.016655667	0.289471422	0.210695758	0.214042302	0.146969779	0.299838175	0.12039311	0.910426258	0.994989321	Bacteria.Actinobacteria.Coriobacteriia.Coriobacteriales	PNPLA2
350435	ENSG00000177666	rs4963120	0.071340069	0.088276768	0.109081404	0.136250663	-2.639889248	1.765748405	0.39153009	-0.255709338	1.440341923	1.020573423	0.241047433	0.169535062	0.999415694	0.662391333	0.990344402	0.875994936	Bacteria.Firmicutes	PNPLA2
350436	ENSG00000177666	rs4963120	0.04357848	0.101828533	0.201582196	0.765440301	-0.359981942	0.233520863	0.119961949	-0.021217636	0.174948839	0.140746393	0.09299999	0.070825021	0.052641794	0.02942595	0.778254289	0.998318077	Bacteria.Firmicutes.Clostridia.Clostridiales.Lachnospiraceae..Eubacterium..hallii.group	PNPLA2
350437	ENSG00000177666	rs4963120	0.172243215	0.115951194	0.269830818	0.211712495	-1.539935121	1.06233023	0.241649972	-0.163580136	1.115893971	0.666897473	0.217154791	0.129712297	0.740790221	0.416677698	0.876277026	0.726330417	Bacteria.Firmicutes.Clostridia.Clostridiales.Lachnospiraceae	PNPLA2
350438	ENSG00000177666	rs4963120	0.058611091	0.123051177	0.202355304	0.483788118	-0.338587923	0.24768763	-0.084494156	0.043692032	0.175940184	0.158562463	0.065617502	0.062045281	0.058221946	0.042410576	0.998409995	0.996467843	Bacteria.Verrucomicrobia	PNPLA2
350439	ENSG00000177666	rs4963120	0.319630686	0.26544587	0.076684723	0.101827362	-0.18722892	0.16144709	0.121826584	-0.094476161	0.186710353	0.143745846	0.067741203	0.056941946	0.167093487	0.060412075	0.570568723	0.834246709	Bacteria.Fusobacteria.Fusobacteriia.Fusobacteriales	PNPLA2
350440	ENSG00000177666	rs4963120	0.125972479	0.098937028	0.326205004	0.124875721	-0.279961938	0.235867198	-0.077508011	0.095079373	0.180644268	0.140931593	0.078358635	0.061168585	0.080814261	0.028785891	0.934169653	0.990835033	Bacteria.Bacteroidetes.Bacteroidia.Bacteroidales.Porphyromonadaceae.Parabacteroides	PNPLA2
350441	ENSG00000177666	rs4963120	0.190150689	0.141239602	0.258534202	0.761082481	-0.240702308	0.208828564	0.095927952	-0.021878341	0.181832726	0.140243622	0.084170105	0.07165683	0.127986565	0.035745471	0.628241675	0.896631776	Bacteria.Firmicutes.Clostridia.Clostridiales.Peptostreptococcaceae	PNPLA2
350442	ENSG00000177666	rs4963120	0.135229225	0.114802536	0.428390639	0.220508315	-0.272096313	0.223199201	0.067956856	0.082317591	0.179921159	0.139667242	0.085280981	0.066551671	0.098579441	0.033745363	0.710337462	0.948014015	Bacteria.Actinobacteria.Actinobacteria.Bifidobacteriales.Bifidobacteriaceae.Bifidobacterium	PNPLA2
350443	ENSG00000177666	rs4963120	0.106820072	0.299937816	0.603340029	0.936191647	-0.400305107	0.223676379	-0.04963225	-0.006863148	0.244842041	0.214090159	0.095060453	0.085401714	0.179548408	0.183072232	0.866913162	0.935462483	Bacteria.Firmicutes.Clostridia.Clostridiales.Ruminococcaceae.Ruminococcaceae.UCG.014	PNPLA2
350444	ENSG00000177666	rs4963120	0.076372203	0.194821082	0.346236185	0.766287518	-0.572849008	0.325517061	-0.110197434	0.0287662	0.318184423	0.24853365	0.116156743	0.096381145	0.181997526	0.158493413	0.72437545	0.896476225	Bacteria.Firmicutes.Erysipelotrichia.Erysipelotrichales.Erysipelotrichaceae.Faecalitalea	PNPLA2
350445	ENSG00000177666	rs4963120	0.007396658	0.024168425	0.039211574	0.108533082	-0.606374399	0.473921764	-0.186654441	0.145877381	0.219396865	0.205378431	0.088723134	0.08966827	0.056195126	0.03827449	0.999469974	0.986131077	Bacteria.Bacteroidetes.Bacteroidia.Bacteroidales.Porphyromonadaceae.Barnesiella	PNPLA2
350446	ENSG00000177666	rs4963120	0.467288444	0.315211707	0.229427083	0.505090213	-0.156976814	0.165233413	0.093602847	-0.044273359	0.214704798	0.163266611	0.077161976	0.066063281	0.288216464	0.125505149	0.925613467	0.997412515	Bacteria.Proteobacteria.Gammaproteobacteria.Enterobacteriales.Enterobacteriaceae.Citrobacter	PNPLA2
350447	ENSG00000177666	rs4963120	0.241109864	0.101258237	0.86474413	0.417756635	-0.341623226	0.330702083	-0.020671387	0.068605294	0.288812247	0.198979895	0.120882768	0.084133412	0.246578317	0.086026137	0.963485106	0.971945944	Bacteria.Firmicutes.Bacilli.Lactobacillales.Carnobacteriaceae.Granulicatella	PNPLA2
350448	ENSG00000177666	rs4963120	0.326646629	0.144446787	0.242660053	0.822381543	-0.194015066	0.221581342	-0.085951653	0.012329468	0.196324774	0.150026995	0.072906698	0.0547057	0.230243515	0.077482352	0.943988959	0.954228182	Bacteria.Proteobacteria.Betaproteobacteria.Burkholderiales.Alcaligenaceae	PNPLA2
350449	ENSG00000177666	rs4963120	0.067871794	0.530898473	0.262925219	0.349330053	-0.312903126	0.092034543	0.10239261	0.064942018	0.168560571	0.146096832	0.090681762	0.068897678	0.084585707	0.161753384	0.601247825	0.892844497	Bacteria.Actinobacteria.Actinobacteria	PNPLA2
350450	ENSG00000177666	rs4963120	0.119616721	0.123304187	0.979989747	0.832119378	-0.307947792	0.232161273	-0.002307485	-0.015031925	0.195295799	0.148725114	0.091650506	0.070630415	0.077473704	0.034635559	0.978475352	0.961745829	Bacteria.Proteobacteria.Deltaproteobacteria.Desulfovibrionales.Desulfovibrionaceae	PNPLA2
350451	ENSG00000177666	rs4963120	0.498824438	0.546905936	0.672105457	0.581191959	-0.215147059	0.140836121	0.04412183	-0.049275095	0.31634959	0.232584591	0.103777807	0.088883109	0.583447883	0.371702332	0.998986731	0.998377846	Bacteria.Firmicutes.Clostridia.Clostridiales.Family.XI.Anaerococcus	PNPLA2
350452	ENSG00000177666	rs4963120	0.129701131	0.125262905	0.903012673	0.942371306	-0.301486521	0.231183069	-0.011303435	-0.005117899	0.196479615	0.148885257	0.092404301	0.070527944	0.091972025	0.035961974	0.938686629	0.963858075	Bacteria.Proteobacteria.Deltaproteobacteria	PNPLA2
350453	ENSG00000177666	rs4963120	0.159600468	0.117408516	0.925671619	0.647148685	-0.335175085	0.315814719	-0.01203619	0.047428139	0.235629725	0.199065293	0.128524351	0.103142525	0.205863186	0.069722632	0.999550585	0.968543565	Bacteria.Firmicutes.Clostridia.Clostridiales.Lachnospiraceae.Lachnospiraceae.ND3007.group	PNPLA2
350454	ENSG00000177666	rs4963120	0.014629031	0.216860526	0.088098789	0.663768212	-0.666685612	0.326949398	-0.155441433	0.041293167	0.265882106	0.262221006	0.089791187	0.094561456	0.075613859	0.21826764	0.390580065	0.857244058	Bacteria.Firmicutes.Erysipelotrichia.Erysipelotrichales.Erysipelotrichaceae.Holdemanella	PNPLA2
350455	ENSG00000177666	rs4963120	0.404134182	0.199093512	0.872991513	0.560981593	-0.291897328	0.390737288	0.019712169	0.063865506	0.347640391	0.301226001	0.122830955	0.109294523	0.381144259	0.1547804	0.999586829	0.996426659	Bacteria.Firmicutes.Negativicutes.Selenomonadales.Veillonellaceae.Megasphaera	PNPLA2
350456	ENSG00000177666	rs4963120	0.244791002	0.102549486	0.875064789	0.420005016	-0.339725011	0.329792004	-0.019223073	0.068314345	0.289483667	0.199197242	0.121788336	0.084184515	0.253247948	0.081743049	0.988161388	0.950695192	Bacteria.Firmicutes.Bacilli.Lactobacillales.Carnobacteriaceae	PNPLA2
350457	ENSG00000177666	rs4963120	0.082161637	0.075393415	0.472261992	0.358249551	-0.443794553	0.401890991	-0.071818313	0.082213674	0.251417902	0.222464818	0.099339992	0.088863609	0.274367484	0.099217069	0.996483139	0.869987637	Bacteria.Bacteroidetes.Bacteroidia.Bacteroidales.Porphyromonadaceae.Butyricimonas	PNPLA2
350458	ENSG00000177666	rs4963120	0.010430678	0.003289763	0.129322048	0.018781517	-0.583210894	0.725097339	-0.159995861	0.247534947	0.221199971	0.237712599	0.104164873	0.102742129	0.058700869	0.008146302	0.998768023	0.918960091	Bacteria.Firmicutes.Clostridia.Clostridiales.Ruminococcaceae.Ruminococcaceae.NK4A214.group	PNPLA2
350459	ENSG00000177666	rs4963120	0.190779584	0.184453194	0.928871989	0.817278913	-0.31353913	0.281392015	0.0083187	0.019326733	0.237196169	0.209806328	0.092836812	0.083315584	0.216133784	0.092892248	0.998781983	0.993947371	Bacteria.Firmicutes.Clostridia.Clostridiales.Ruminococcaceae.Ruminococcus.1	PNPLA2
350460	ENSG00000177666	rs4963120	0.036398392	0.065589007	0.259793036	0.469053006	-0.433913609	0.308277131	-0.108844668	0.05827602	0.203149232	0.164647034	0.095758813	0.080024969	0.059990023	0.025415286	0.899175418	0.916950111	Bacteria.Firmicutes.Clostridia.Clostridiales.Lachnospiraceae..Eubacterium..eligens.group	PNPLA2
350461	ENSG00000177666	rs4963120	0.138807937	0.308863808	0.001078614	0.091807621	-0.239894284	0.135211872	-0.241444409	0.103311497	0.160104676	0.131847645	0.070599606	0.060386456	0.09822682	0.082733424	0.245054202	0.880200813	Bacteria.Firmicutes.Negativicutes.Selenomonadales.Acidaminococcaceae	PNPLA2
350462	ENSG00000177666	rs4963120	0.399202684	0.339609148	0.278541199	0.199470695	-0.184804584	0.152568509	-0.095148116	0.089612538	0.21779044	0.158611057	0.087084046	0.069142569	0.208387685	0.120155843	0.844977369	0.994448463	Bacteria.Bacteroidetes.Bacteroidia.Bacteroidales.Porphyromonadaceae	PNPLA2
350463	ENSG00000177666	rs4963120	0.041267148	0.038409164	0.235294507	0.158216339	-0.368709413	0.338875304	-0.119418033	0.11297434	0.177133161	0.160395702	0.099701174	0.079154145	0.057264363	0.013252269	0.999417824	0.981957222	Bacteria.Firmicutes.Clostridia.Clostridiales.Christensenellaceae.Christensenellaceae.R.7.group	PNPLA2
350464	ENSG00000177666	rs4963120	0.087353455	0.111207065	0.79864368	0.944677575	-0.308388928	0.2326501	-0.020371296	0.004632484	0.177714154	0.14410734	0.079533601	0.066504557	0.064926165	0.029803701	0.996546716	0.99835739	Bacteria.Firmicutes.Clostridia.Clostridiales.Ruminococcaceae.Ruminococcaceae.UCG.002	PNPLA2
350465	ENSG00000177666	rs4963120	0.520114041	0.544314838	0.993786159	0.969475408	-0.320321879	0.228565382	0.000745612	0.002713883	0.49537139	0.375031965	0.095376941	0.070652553	0.837345181	0.641145375	0.99911693	0.998657788	Bacteria.Bacteroidetes.Bacteroidia.Bacteroidales.Bacteroidaceae.Bacteroides	PNPLA2
350466	ENSG00000177666	rs4963120	0.028271072	0.044533482	0.202014686	0.60545141	-0.432955543	0.301346142	-0.114234257	0.033471928	0.193039525	0.147135473	0.088645654	0.064484998	0.043228038	0.01793431	0.627194424	0.906418779	Bacteria.Firmicutes.Clostridia.Clostridiales.Lachnospiraceae.Lachnospira	PNPLA2
350467	ENSG00000177666	rs4963120	0.335181597	0.191833073	0.350824115	0.873983981	-0.202322505	0.20685024	0.077851971	-0.010077339	0.208403367	0.156861365	0.082852211	0.063293027	0.19615771	0.073041475	0.998970432	0.998994847	Bacteria.Firmicutes.Erysipelotrichia.Erysipelotrichales.Erysipelotrichaceae.Erysipelatoclostridium	PNPLA2
350468	ENSG00000177666	rs4963120	0.105466356	0.048845286	0.933305987	0.431160885	-0.317128552	0.323511096	-0.006003174	-0.045020794	0.193203146	0.161189032	0.071461293	0.056839821	0.116835618	0.032135815	0.999507593	0.935584968	Bacteria.Firmicutes.Clostridia.Clostridiales.Lachnospiraceae.Lachnoclostridium	PNPLA2
350469	ENSG00000177666	rs4963120	0.18580349	0.265062113	0.583747748	0.690245167	-0.497818783	0.3449157	0.077035199	-0.044651706	0.372332152	0.306849907	0.139904259	0.111552006	0.609227366	0.371206549	0.99967607	0.999141757	Bacteria.Firmicutes.Negativicutes.Selenomonadales	PNPLA2
350470	ENSG00000177666	rs4963120	0.05975339	0.136679742	0.383429395	0.808341006	-0.348385855	0.234095314	0.091780773	-0.021181884	0.181870322	0.155377822	0.104600365	0.086974276	0.064511236	0.041867573	0.644034987	0.955303348	Bacteria.Firmicutes.Bacilli.Lactobacillales.Streptococcaceae	PNPLA2
350471	ENSG00000177666	rs4963120	0.003486791	0.042458496	0.005435836	0.117648688	-0.573855432	0.365042101	-0.289087997	0.148754412	0.189372196	0.176427244	0.100558955	0.093825889	0.017878795	0.0269447	0.544733827	0.961152204	Bacteria.Bacteroidetes.Bacteroidia.Bacteroidales.Porphyromonadaceae.Odoribacter	PNPLA2
350472	ENSG00000177666	rs4963120	0.122667562	0.155283745	0.873603445	0.920709048	-0.339160957	0.236928687	-0.013973691	-0.00652103	0.216894645	0.164813216	0.08749845	0.065261118	0.127885048	0.069982447	0.999305535	0.994727898	Bacteria.Proteobacteria.Gammaproteobacteria.Pseudomonadales.Pseudomonadaceae.Pseudomonas	PNPLA2
350473	ENSG00000177666	rs4963120	0.37310936	0.123527618	0.406466211	0.87587974	-0.194364915	0.25784334	-0.068968897	-0.009704828	0.216742629	0.165277522	0.082550793	0.06189233	0.344449834	0.072430449	0.952041951	0.93421187	Bacteria.Proteobacteria.Betaproteobacteria	PNPLA2
350474	ENSG00000177666	rs4963120	0.008043256	0.011095655	0.052389435	0.044064828	-0.585486219	0.482087565	0.144642689	-0.111354198	0.214217144	0.184475512	0.073216358	0.054246275	0.036392324	0.013338163	0.932672331	0.965530807	Bacteria.Proteobacteria.Gammaproteobacteria.Enterobacteriales.Enterobacteriaceae	PNPLA2
350475	ENSG00000177666	rs4963120	0.088631182	0.32234833	0.594694984	0.91969702	-0.402954971	0.211125874	-0.046728088	-0.008253785	0.233166424	0.211735792	0.08740093	0.081557618	0.209043577	0.226686961	0.984987993	0.979204363	Bacteria.Proteobacteria.Deltaproteobacteria.Desulfovibrionales.Desulfovibrionaceae.Desulfovibrio	PNPLA2
350476	ENSG00000177666	rs4963120	0.08941647	0.284567628	0.598474302	0.982524668	-0.402774991	0.217350237	-0.073467788	-0.002523452	0.233648458	0.20145881	0.138840238	0.114770206	0.176403555	0.161425258	0.92699506	0.999877656	Bacteria.Firmicutes.Clostridia.Clostridiales.Family.XIII.Family.XIII.AD3011.group	PNPLA2
350477	ENSG00000177666	rs4963120	0.403498627	0.360613395	0.830239176	0.919478768	-0.260061492	0.22002981	0.02422573	-0.009462416	0.309304258	0.239007633	0.112548957	0.093246084	0.491850763	0.288131619	0.999437234	0.999779617	Bacteria.Proteobacteria.Betaproteobacteria.Neisseriales.Neisseriaceae	PNPLA2
350478	ENSG00000177666	rs4963120	0.493763132	0.343191633	0.19720492	0.298838461	-0.148653943	0.150168127	-0.119500551	0.066090088	0.216016255	0.157286453	0.091733092	0.063112707	0.28267324	0.108662564	0.812693219	0.859146433	Bacteria.Firmicutes.Clostridia.Clostridiales.Lachnospiraceae.Roseburia	PNPLA2
350479	ENSG00000177666	rs4963120	0.103018564	0.196138795	0.411079758	0.591395324	-0.547097021	0.352527929	0.097918286	-0.04822236	0.330911529	0.269961677	0.118366864	0.089392586	0.395638015	0.249622019	0.996108676	0.998901623	Bacteria.Firmicutes.Clostridia.Clostridiales.Lachnospiraceae..Ruminococcus..gnavus.group	PNPLA2
350480	ENSG00000177666	rs4963120	0.339416459	0.112342852	0.34475668	0.899611074	-0.198172246	0.258003285	-0.074397652	-0.007594249	0.205938198	0.160328772	0.078179167	0.059967649	0.274228673	0.071670188	0.938500455	0.952755819	Bacteria.Proteobacteria.Betaproteobacteria.Burkholderiales	PNPLA2
350481	ENSG00000177666	rs4963120	0.080541425	0.099736967	0.498316597	0.081710894	-0.303053745	0.226480953	0.066979275	-0.130581697	0.170753288	0.135650468	0.098368702	0.073865437	0.068499478	0.025993343	0.99813953	0.849141214	Bacteria.Firmicutes.Clostridia.Clostridiales.Ruminococcaceae.Flavonifractor	PNPLA2
350482	ENSG00000177666	rs4963120	0.168776276	0.108705442	0.798083125	0.564248067	-0.268826756	0.236191969	0.02132464	0.041534504	0.193205841	0.145255287	0.083019311	0.071677304	0.126058354	0.041668768	0.847212872	0.994491973	Bacteria.Firmicutes.Clostridia.Clostridiales.Peptostreptococcaceae.Intestinibacter	PNPLA2
350483	ENSG00000177666	rs4963120	0.095224927	0.077170856	0.545404205	0.474539153	-0.42393323	0.325000733	0.074752311	-0.060224215	0.250445197	0.181020329	0.12298781	0.083734473	0.131175725	0.043204287	0.993501001	0.927996981	Bacteria.Firmicutes.Erysipelotrichia.Erysipelotrichales	PNPLA2
350484	ENSG00000177666	rs4963120	0.24205338	0.174402912	0.760383052	0.973347621	-0.267790195	0.225442767	0.024097156	-0.002024615	0.226851989	0.164198573	0.078686197	0.060369689	0.191944109	0.083197158	0.998115183	0.997475092	Bacteria.Firmicutes.Clostridia.Clostridiales.Clostridiaceae.1	PNPLA2
350485	ENSG00000177666	rs4963120	0.075265728	0.744858629	0.383199397	0.458448783	-0.355492448	0.058387022	0.108673209	0.068464081	0.196692964	0.178666717	0.123792057	0.091802079	0.132701628	0.237921795	0.925664213	0.972299477	Bacteria.Actinobacteria	PNPLA2
350486	ENSG00000177666	rs4963120	0.030059306	0.071645902	0.174262508	0.313129113	-0.423017664	0.33143463	-0.133984162	0.096440988	0.190789972	0.181033171	0.09755353	0.094880651	0.062227602	0.039039103	0.885125128	0.865969103	Bacteria.Firmicutes.Clostridia.Clostridiales.Ruminococcaceae.Ruminococcaceae.UCG.005	PNPLA2
350487	ENSG00000177666	rs4963120	0.024416299	0.052374645	0.160583739	0.224835396	-0.471579447	0.359616823	0.152820185	-0.100158173	0.204733915	0.182021883	0.107690268	0.081745042	0.059166025	0.038341705	0.585273013	0.982679299	Bacteria.Firmicutes.Bacilli	PNPLA2
350488	ENSG00000177666	rs4963120	0.448526537	0.860102771	0.642769251	0.35072704	-0.209129447	0.043124276	0.066029637	-0.107814786	0.274297447	0.24373207	0.141702805	0.114716189	0.505445992	0.435779582	0.949301254	0.969979102	Bacteria.Firmicutes.Clostridia.Clostridiales.Ruminococcaceae.Anaerotruncus	PNPLA2
350489	ENSG00000177666	rs4963120	0.212639327	0.149743899	0.628563363	0.857275817	-0.256298441	0.215038783	-0.040835619	0.012168279	0.203651496	0.147548158	0.084020591	0.067396456	0.151058145	0.052199734	0.997528932	0.997707395	Bacteria.Bacteroidetes.Bacteroidia.Bacteroidales.Rikenellaceae.Alistipes	PNPLA2
350490	ENSG00000177666	rs4963120	0.447666237	0.237939038	0.529147251	0.890608445	-0.189763801	0.200079448	0.048508693	-0.007519084	0.248423825	0.16799995	0.07667525	0.054459979	0.337548877	0.138396868	0.999614985	0.99936283	Bacteria.Firmicutes.Clostridia.Clostridiales.Lachnospiraceae.Tyzzerella.4	PNPLA2
350491	ENSG00000177666	rs4963120	0.107585745	0.093328585	0.822541855	0.449470043	-0.316725187	0.250562512	-0.01816824	0.048875696	0.194152613	0.147155412	0.080686349	0.064240208	0.075333004	0.035081507	0.996033175	0.955346656	Bacteria.Firmicutes.Clostridia.Clostridiales.Lachnospiraceae.Lachnospiraceae.NK4A136.group	PNPLA2
350492	ENSG00000177666	rs4963120	0.581847963	0.663078711	0.970255638	0.897261784	-0.297539143	0.188739157	-0.003685722	0.010095029	0.537640198	0.431269313	0.098471395	0.077882089	0.903451119	0.699540662	0.998947111	0.995399427	Bacteria.Bacteroidetes	PNPLA2
350493	ENSG00000177666	rs4963120	0.208155786	0.148608194	0.742555926	0.546681879	-0.406913454	0.35640974	-0.05135157	0.073752064	0.320127728	0.243856501	0.155680311	0.121730024	0.268983438	0.103094501	0.998330087	0.999834196	Bacteria.Actinobacteria.Coriobacteriia.Coriobacteriales.Coriobacteriaceae.Collinsella	PNPLA2
350494	ENSG00000177666	rs4963120	0.135287975	0.114898413	0.427166601	0.220516736	-0.27200795	0.223105832	0.068125231	0.082299998	0.179890248	0.139646404	0.085264998	0.066538675	0.098401788	0.033779545	0.708294194	0.949906009	Bacteria.Actinobacteria.Actinobacteria.Bifidobacteriales.Bifidobacteriaceae	PNPLA2
350495	ENSG00000177666	rs4963120	0.313822301	0.245018978	0.304973016	0.476885455	-0.207597496	0.187309134	-0.113610896	0.055803264	0.204533787	0.159686236	0.109889544	0.078002933	0.20512157	0.087322071	0.997851323	0.977487446	Bacteria.Firmicutes.Clostridia.Clostridiales.Lachnospiraceae.Fusicatenibacter	PNPLA2
350496	ENSG00000177666	rs4963120	0.096690391	0.103887351	0.650370167	0.900739206	-0.297568794	0.230404476	-0.05228176	-0.011877198	0.176587072	0.139718562	0.114823063	0.094859467	0.05683153	0.02831504	0.965138341	0.962141134	Bacteria.Firmicutes.Clostridia.Clostridiales.Ruminococcaceae.Ruminiclostridium.5	PNPLA2
350497	ENSG00000177666	rs4963120	0.233879479	0.246316933	0.873050768	0.71614406	-0.294847352	0.207224299	-0.01811955	0.030204207	0.245414441	0.177155809	0.112960152	0.082710263	0.248506222	0.138111378	0.998793879	0.998019463	Bacteria.Firmicutes.Clostridia.Clostridiales.Lachnospiraceae.Blautia	PNPLA2
350498	ENSG00000177666	rs4963120	0.001771823	0.003379704	0.003336822	0.00493878	-0.630472861	0.474620697	-0.441688492	0.293646354	0.193486634	0.15607165	0.145033064	0.100950205	0.007858491	0.003728623	0.503400453	0.4356948	Bacteria.Firmicutes.Clostridia.Clostridiales.Ruminococcaceae.Butyricicoccus	PNPLA2
350499	ENSG00000177666	rs4963120	0.409446479	0.334632118	0.002793902	0.016028582	-0.14407356	0.13303373	0.200488386	-0.130040524	0.173551125	0.136875289	0.064546999	0.052608755	0.159514613	0.077729743	0.728628322	0.671208344	Bacteria.Firmicutes.Negativicutes.Selenomonadales.Veillonellaceae.Dialister	PNPLA2
350500	ENSG00000177666	rs4963120	0.051314433	0.119310436	0.426395811	0.448022153	-0.399128956	0.34883799	-0.088297686	0.081131603	0.201082509	0.221041107	0.110327726	0.106294763	0.110976051	0.076505108	0.972923782	0.994553009	Bacteria.Firmicutes.Clostridia.Clostridiales.Ruminococcaceae.Ruminiclostridium.9	PNPLA2
350501	ENSG00000177666	rs4963120	0.279410593	0.212381975	0.23407934	0.803400939	-0.219408077	0.244829082	0.104031609	-0.021421912	0.201179379	0.194427338	0.086627503	0.085704147	0.250804287	0.092411626	0.884530156	0.994922264	Bacteria.Firmicutes.Clostridia.Clostridiales.Ruminococcaceae.Ruminococcaceae.UCG.003	PNPLA2
350502	ENSG00000177666	rs4963120	0.134512436	0.118714045	0.708116666	0.682274239	-0.382600282	0.293314265	-0.035157875	0.029580414	0.252518514	0.185552783	0.093502921	0.071940685	0.213737257	0.086787236	0.999814869	0.942552604	Bacteria.Actinobacteria.Actinobacteria.Corynebacteriales.Corynebacteriaceae	PNPLA2
350503	ENSG00000177666	rs4963120	0.368796248	0.226401267	0.662980312	0.4796023	-0.584850642	0.526902786	0.058404449	-0.063729892	0.646296811	0.431506791	0.133412684	0.089636796	0.799637475	0.487249378	0.956359196	0.930754062	Bacteria.Firmicutes.Clostridia.Clostridiales.Ruminococcaceae	PNPLA2
350504	ENSG00000177666	rs4963120	0.081728642	0.099179354	0.842918125	0.756249562	-0.323665819	0.24118786	0.017612568	-0.022386673	0.183097175	0.144216327	0.088530264	0.071820762	0.062643072	0.027271548	0.998880039	0.986376963	Bacteria.Proteobacteria.Deltaproteobacteria.Desulfovibrionales.Desulfovibrionaceae.Bilophila	PNPLA2
350505	ENSG00000177666	rs4963120	0.261804008	0.233076034	0.860146261	0.961542182	-0.283057379	0.233136241	0.014762058	-0.0035998	0.250089571	0.193712729	0.083459204	0.074373237	0.343993943	0.173431304	0.996423631	0.978694418	Bacteria.Bacteroidetes.Bacteroidia.Bacteroidales.Prevotellaceae.Prevotella.7	PNPLA2
350506	ENSG00000177666	rs4963120	0.038441984	0.309735255	0.29431772	0.935577498	-0.495784397	0.21328455	-0.109472237	-0.007880285	0.234704629	0.208355704	0.103558546	0.097121609	0.112883453	0.213371028	0.953700178	0.982230897	Bacteria.Firmicutes.Clostridia.Clostridiales.Ruminococcaceae.Ruminiclostridium.6	PNPLA2
350507	ENSG00000177666	rs4963120	0.455744058	0.357532311	0.400051874	0.488563358	-0.179993615	0.161076829	0.075743364	-0.049237814	0.23989739	0.173844438	0.089424666	0.070693493	0.357767193	0.14264553	0.973651245	0.997803387	Bacteria.Actinobacteria.Actinobacteria.Micrococcales	PNPLA2
350508	ENSG00000177666	rs4963120	0.462873505	0.549208463	0.502001634	0.268134424	-0.201743193	0.113662911	0.072870932	-0.091978555	0.273207117	0.18879544	0.107948822	0.082359946	0.451051928	0.265535746	0.99946547	0.972078348	Bacteria.Firmicutes.Erysipelotrichia.Erysipelotrichales.Erysipelotrichaceae..Clostridium..innocuum.group	PNPLA2
350509	ENSG00000177666	rs4963120	0.221904023	0.144164208	0.852889175	0.811360959	-0.280764511	0.245576468	0.014717304	0.014927636	0.227685799	0.166154514	0.079056678	0.062294925	0.19138778	0.067978864	0.99830237	0.997282036	Bacteria.Firmicutes.Clostridia.Clostridiales.Clostridiaceae.1.Clostridium.sensu.stricto.1	PNPLA2
350510	ENSG00000177666	rs4963120	0.068362289	0.095367557	0.907104044	0.737035238	-0.326326929	0.236532117	-0.007520181	-0.019335648	0.176113035	0.139796551	0.064197667	0.057341573	0.0563773	0.036379231	0.99994518	0.999865593	Bacteria.Bacteroidetes.Bacteroidia.Bacteroidales.Prevotellaceae	PNPLA2
350511	ENSG00000177666	rs4963120	0.09071841	0.041738236	0.543344686	0.232886317	-0.437327324	0.423752332	-0.073354911	0.113782776	0.254744257	0.204063088	0.120071017	0.094503228	0.184806419	0.044141498	0.999274386	0.998480911	Bacteria.Firmicutes.Clostridia.Clostridiales.Ruminococcaceae.Ruminococcaceae.UCG.013	PNPLA2
350512	ENSG00000177666	rs4963120	0.101529341	0.099014455	0.733067759	0.647388359	-0.30369611	0.239641131	-0.035554791	0.035470403	0.182878737	0.143220069	0.103811527	0.077194237	0.070695779	0.03379014	0.997188621	0.940514419	Bacteria.Firmicutes.Clostridia.Clostridiales.Lachnospiraceae.Coprococcus.1	PNPLA2
350513	ENSG00000177666	rs4963120	0.04149072	0.038952739	0.23313641	0.156770287	-0.367963854	0.33789834	-0.120664121	0.113260868	0.176975756	0.160395426	0.100272822	0.079074854	0.05711289	0.01366635	0.999989953	0.96642863	Bacteria.Firmicutes.Clostridia.Clostridiales.Christensenellaceae	PNPLA2
350514	ENSG00000177666	rs4963120	0.104892031	0.194039568	0.269062109	0.996266493	-0.281624925	0.182072412	0.104930153	0.000325794	0.171284697	0.138766615	0.094141111	0.069361571	0.078735412	0.059164715	0.548668031	0.998749336	Bacteria.Firmicutes.Negativicutes.Selenomonadales.Veillonellaceae.Veillonella	PNPLA2
350515	ENSG00000177666	rs4963120	0.032246259	0.08704774	0.211000406	0.629666434	-0.501930098	0.320035078	-0.102615514	0.033923812	0.229444067	0.184243146	0.081241566	0.070024605	0.058898898	0.056139665	0.806713785	0.84258984	Bacteria.Firmicutes.Clostridia.Clostridiales.Lachnospiraceae.Tyzzerella	PNPLA2
350516	ENSG00000177666	rs4963120	0.395191797	0.229500103	0.668809407	0.84313066	-0.231546333	0.242306271	0.068048564	0.023382534	0.270553818	0.199778054	0.158360857	0.117694614	0.297359427	0.113606786	0.943330549	0.989731238	Bacteria.Actinobacteria.Coriobacteriia.Coriobacteriales.Coriobacteriaceae	PNPLA2
350517	ENSG00000177666	rs4963120	0.404680755	0.19557561	0.708137342	0.906336144	-0.228787839	0.252669984	-0.042278959	-0.00930554	0.272797794	0.193244959	0.112449912	0.078784459	0.46672737	0.175590686	0.997570438	0.984587444	Bacteria.Firmicutes.Clostridia.Clostridiales.Lachnospiraceae.Lachnospiraceae.UCG.008	PNPLA2
350518	ENSG00000177666	rs4963120	0.089223287	0.149826515	0.95161996	0.351959078	-0.334175938	0.214353659	0.005020951	-0.063391377	0.193734831	0.147108372	0.082440833	0.067623063	0.089147092	0.053725141	0.999550314	0.996901429	Bacteria.Proteobacteria.Gammaproteobacteria.Pseudomonadales	PNPLA2
350519	ENSG00000177666	rs4963120	0.069798784	0.060718144	0.451440488	0.394579441	-0.435584249	0.332577541	0.086552386	-0.068049707	0.23632666	0.17428974	0.114259064	0.079410202	0.101394891	0.030062906	0.999513786	0.920502859	Bacteria.Firmicutes.Erysipelotrichia.Erysipelotrichales.Erysipelotrichaceae	PNPLA2
350520	ENSG00000177666	rs4963120	0.05311897	0.093212788	0.67583878	0.50322023	-0.381250176	0.248866	0.039848536	0.053085243	0.193596856	0.146106253	0.094874095	0.07886428	0.058837853	0.034775199	0.903417728	0.877948306	Bacteria.Firmicutes.Clostridia.Clostridiales.Lachnospiraceaencultured	PNPLA2
350521	ENSG00000177666	rs4963120	0.043647483	0.043503239	0.420862052	0.272442329	-0.416219723	0.364089891	0.060503356	-0.059240035	0.202348513	0.176879905	0.074697273	0.053528678	0.084067061	0.031438826	0.998302481	0.99762474	Bacteria.Proteobacteria.Gammaproteobacteria.Enterobacteriales.Enterobacteriaceae.Escherichia.Shigella	PNPLA2
350522	ENSG00000177666	rs4963120	0.038226447	0.049765012	0.087873454	0.283348635	-0.369870631	0.277659374	-0.117423005	0.055796777	0.174895562	0.138921576	0.06778055	0.051585328	0.041289627	0.021428973	0.908947807	0.961608708	Bacteria.Proteobacteria.Betaproteobacteria.Burkholderiales.Alcaligenaceae.Parasutterella	PNPLA2
350523	ENSG00000177666	rs4963120	0.359627585	0.385849543	0.235148247	0.442860932	-0.188482012	0.161238942	0.090675649	-0.057808393	0.204316382	0.184703558	0.075680484	0.074879845	0.301725549	0.170386213	0.833657805	0.926870238	Bacteria.Firmicutes.Clostridia.Clostridiales.Lachnospiraceae.Lachnospiraceae.UCG.010	PNPLA2
350524	ENSG00000177666	rs4963120	0.07919823	0.102102801	0.363864808	0.427042719	-0.312424545	0.234123148	0.083748696	-0.055986294	0.175232179	0.141224728	0.091594354	0.070053134	0.068490995	0.03311774	0.999334555	0.984995763	Bacteria.Firmicutes.Erysipelotrichia.Erysipelotrichales.Erysipelotrichaceae.Erysipelotrichaceae.UCG.003	PNPLA2
350525	ENSG00000177666	rs4963120	0.274461616	0.224464517	0.410413136	0.276792697	-0.233892321	0.185984618	0.084621909	-0.077820167	0.212242361	0.151670337	0.102147389	0.070963655	0.177295235	0.08194703	0.998173674	0.991886968	Bacteria.Firmicutes.Bacilli.Bacillales	PNPLA2
350526	ENSG00000177666	rs4963120	0.105204703	0.25762257	0.787828723	0.846639219	-0.349376496	0.208132382	-0.036176786	-0.022086484	0.212686332	0.18226888	0.133875474	0.113748207	0.144835958	0.115437496	0.886246627	0.994506574	Bacteria.Firmicutes.Clostridia.Clostridiales.Family.XIII	PNPLA2
350527	ENSG00000177666	rs4963120	0.091291499	0.02462349	0.527930709	0.124650173	-0.48873904	0.613560872	-0.081199706	0.181022573	0.285207934	0.266775451	0.127968978	0.116388575	0.254250715	0.046207712	0.980220277	0.998920199	Bacteria.Firmicutes.Clostridia.Clostridiales.Lachnospiraceae..Eubacterium..ventriosum.group	PNPLA2
350528	ENSG00000177666	rs4963120	0.001742223	0.005326051	0.010609818	0.018061156	-0.875415797	0.671884547	0.215624775	-0.150461346	0.268200223	0.233125797	0.081981199	0.062050638	0.02451797	0.01505127	0.510302518	0.995251343	Bacteria.Proteobacteria.Gammaproteobacteria	PNPLA2
350529	ENSG00000177666	rs4963120	0.046739466	0.084890675	0.364003796	0.446893156	-0.407124923	0.317219235	-0.086922993	0.063896515	0.200883358	0.181342361	0.095093743	0.083505429	0.079906299	0.044284938	0.822440103	0.924960833	Bacteria.Firmicutes.Clostridia.Clostridiales.Ruminococcaceae.Ruminococcus.2	PNPLA2
350530	ENSG00000177666	rs4963120	0.074853038	0.082681228	0.559415302	0.566225391	-0.387627847	0.298645166	-0.042675048	0.03509018	0.214162336	0.169481619	0.072739022	0.060865592	0.107998654	0.051371431	0.998735039	0.999709092	Bacteria.Bacteroidetes.Bacteroidia.Bacteroidales.Prevotellaceae.Prevotella.9	PNPLA2
350531	ENSG00000177666	rs4963120	0.02826752	0.088019684	0.167772164	0.473831396	-0.461920616	0.311907699	-0.126560054	0.058316621	0.205949218	0.180128517	0.090741235	0.080951962	0.061622968	0.051793717	0.762269022	0.991310329	Bacteria.Firmicutes.Clostridia.Clostridiales.Ruminococcaceae..Eubacterium..coprostanoligenes.group	PNPLA2
350532	ENSG00000177666	rs4963120	0.107326284	0.150966783	0.833032945	0.628699639	-0.300116175	0.216655527	0.013516039	-0.026887946	0.183832866	0.149110883	0.063860574	0.055344812	0.091591337	0.045403274	0.800448313	0.869325056	Bacteria.Proteobacteria.Betaproteobacteria.Burkholderiales.Alcaligenaceae.Sutterella	PNPLA2
350533	ENSG00000177666	rs4963120	0.458162687	0.510624726	0.541342832	0.451949082	-0.199451651	0.133328132	0.059047989	-0.063352923	0.267269728	0.201568661	0.096173375	0.083727599	0.444356281	0.252317498	0.997152221	0.990360691	Bacteria.Firmicutes.Clostridia.Clostridiales.Family.XI	PNPLA2
350534	ENSG00000177666	rs4963120	0.014061063	0.009157066	0.043311132	0.025517519	-1.585505645	1.287162325	0.31596517	-0.249653345	0.628475431	0.479348464	0.153355209	0.109244801	0.295127745	0.211749967	0.75121437	0.99665811	Bacteria.Proteobacteria	PNPLA2
350535	ENSG00000177666	rs4963120	0.062610712	0.134931517	0.390215562	0.801121426	-0.344098849	0.235177042	0.090679299	-0.022004992	0.181679869	0.155388055	0.104841248	0.087006131	0.068369634	0.044458847	0.630409079	0.921307549	Bacteria.Firmicutes.Bacilli.Lactobacillales.Streptococcaceae.Streptococcus	PNPLA2
350536	ENSG00000177666	rs4963120	0.071614636	0.282453449	0.505868018	0.835193974	-0.420061163	0.206047407	-0.068837369	-0.018103145	0.229416025	0.190138244	0.102905411	0.086672331	0.148542212	0.164144213	0.873855245	0.941032311	Bacteria.Firmicutes.Clostridia.Clostridiales.Lachnospiraceae..Eubacterium..xylanophilum.group	PNPLA2
350537	ENSG00000177666	rs4963120	0.565901628	0.570918142	0.302549015	0.273981087	-0.143173654	0.10503129	0.095804974	-0.082214748	0.248134067	0.184411826	0.092199756	0.074529286	0.529340433	0.282857411	0.999028109	0.997798285	Bacteria.Actinobacteria.Actinobacteria.Micrococcales.Micrococcaceae	PNPLA2
350538	ENSG00000177683	rs40941	0.171901682	0.011275995	0.772439498	0.536266521	-0.35766055	0.726619577	-0.028359852	0.06393469	0.258964808	0.278698335	0.097666167	0.102834875	0.365145524	0.032848749	0.996483139	0.871021559	Bacteria.Bacteroidetes.Bacteroidia.Bacteroidales.Porphyromonadaceae.Butyricimonas	THAP5
350539	ENSG00000177683	rs40941	0.002824719	0.000257803	0.005346155	0.093399319	-0.435672334	0.677027882	0.176361876	-0.127712402	0.140432646	0.175253605	0.061221259	0.075022065	0.009403985	0.000434071	0.997466038	0.994193156	Bacteria.Bacteroidetes.Bacteroidia.Bacteroidales.Rikenellaceae	THAP5
350540	ENSG00000177683	rs40941	0.384073283	0.006610749	0.010717619	0.247005512	-0.128438852	0.523758394	-0.222479801	0.118371025	0.146578174	0.186748621	0.0847101	0.101344348	0.25927315	0.005611722	0.299098784	0.910444892	Bacteria.Firmicutes.Bacilli.Lactobacillales	THAP5
350541	ENSG00000177683	rs40941	0.194174924	0.034244226	0.266973292	0.353878049	-0.207234434	0.47555165	0.081751256	-0.090325913	0.157992438	0.219953818	0.073023058	0.096742983	0.138588296	0.012473726	0.999989953	0.995249858	Bacteria.Firmicutes.Clostridia.Clostridiales.Christensenellaceae	THAP5
350542	ENSG00000177683	rs40941	0.34871664	0.001114913	6.24E-05	0.109063451	-0.121361293	0.546315628	0.214926382	-0.101477909	0.128588621	0.160243454	0.050247876	0.062472146	0.202944863	0.00127656	0.083911077	0.811069705	Bacteria.Firmicutes.Negativicutes.Selenomonadales.Acidaminococcaceae.Phascolarctobacterium	THAP5
350543	ENSG00000177683	rs40941	0.499171715	0.450741119	0.055633373	0.03486764	-0.109969362	0.197143304	0.132259564	-0.230319969	0.161828935	0.259848206	0.067884656	0.106909269	0.366363462	0.174980727	0.974916192	0.904048127	Bacteria.Firmicutes.Clostridia.Clostridiales.Ruminococcaceae.Ruminococcus.1	THAP5
350544	ENSG00000177683	rs40941	0.057470291	0.048436395	0.2939968	0.660668694	-0.565872762	0.74433294	0.083704861	-0.044113368	0.292673405	0.370170177	0.079130065	0.10003486	0.291830844	0.137477016	0.792328713	0.899464278	Bacteria.Firmicutes.Clostridia.Clostridiales.Lachnospiraceae..Eubacterium..rectale.group	THAP5
350545	ENSG00000177683	rs40941	0.054004776	0.001179032	0.95239978	0.551575637	-0.29097087	0.63427356	0.003173451	0.044166458	0.148317866	0.187030167	0.052960757	0.073799104	0.056908864	0.001369408	0.99894297	0.998882343	Bacteria.Verrucomicrobia.Verrucomicrobiae.Verrucomicrobiales.Verrucomicrobiaceae.Akkermansia	THAP5
350546	ENSG00000177683	rs40941	0.159739623	0.002599298	0.008208213	0.246787524	-0.194900137	0.562642034	-0.211613828	0.116226391	0.137062123	0.179726935	0.077637108	0.09946184	0.119463214	0.002193335	0.393581776	0.955303348	Bacteria.Firmicutes.Bacilli.Lactobacillales.Streptococcaceae	THAP5
350547	ENSG00000177683	rs40941	0.024104073	0.003341101	0.310337941	0.486606914	-0.403110754	0.693729821	0.069790418	-0.061813963	0.174609302	0.227826428	0.068263263	0.088350304	0.062257051	0.005155369	0.974757503	0.969189617	Bacteria.Firmicutes.Clostridia.Clostridiales.Ruminococcaceae.Subdoligranulum	THAP5
350548	ENSG00000177683	rs40941	0.170904366	0.0022246	0.025909242	0.5275392	-0.193390732	0.54003369	0.177149095	-0.068964986	0.139694582	0.169668389	0.077731437	0.108583969	0.116106645	0.001516989	0.662440714	0.997649073	Bacteria.Firmicutes.Clostridia.Clostridiales.Ruminococcaceaencultured	THAP5
350549	ENSG00000177683	rs40941	0.863319417	0.038202161	0.008930026	0.116456351	-0.028477734	0.435479013	-0.250159822	0.169658919	0.164779711	0.205892124	0.092839198	0.106656852	0.484546814	0.031004125	0.411896722	0.982679299	Bacteria.Firmicutes.Bacilli	THAP5
350550	ENSG00000177683	rs40941	0.205902389	0.009734747	0.944735233	0.455272307	-0.305341099	0.758399152	-0.007521068	0.10228254	0.239015133	0.284850521	0.108086286	0.136180032	0.354424211	0.03101208	0.970013786	0.981962125	Bacteria.Firmicutes.Clostridia.Clostridiales.Ruminococcaceae.Anaerotruncus	THAP5
350551	ENSG00000177683	rs40941	0.012135948	0.000392649	0.101394875	0.622677066	-0.380468941	0.672884218	0.135172461	-0.043098875	0.147509759	0.18011416	0.081365035	0.087177036	0.019890766	0.000464558	0.997048205	0.999513539	Bacteria.Firmicutes.Clostridia.Clostridiales.Lachnospiraceae.Dorea	THAP5
350552	ENSG00000177683	rs40941	0.194114919	0.034297086	0.286546959	0.369571382	-0.208490192	0.477087592	0.077042655	-0.086921252	0.158928146	0.220731387	0.071706291	0.096210065	0.139401037	0.012254944	0.999417824	0.997023453	Bacteria.Firmicutes.Clostridia.Clostridiales.Christensenellaceae.Christensenellaceae.R.7.group	THAP5
350553	ENSG00000177683	rs40941	0.224469722	0.020854641	0.948511513	0.608054553	-0.305950768	0.720271156	-0.005573875	0.05697891	0.249505489	0.304247645	0.085987147	0.110570984	0.440690919	0.060400074	0.998986731	0.998377846	Bacteria.Firmicutes.Clostridia.Clostridiales.Family.XI.Anaerococcus	THAP5
350554	ENSG00000177683	rs40941	0.213750358	0.001129192	0.097205444	0.924378421	-0.183656019	0.621003819	0.130112206	-0.009392212	0.146289643	0.182369545	0.077334527	0.098571311	0.166967514	0.001364034	0.856443662	0.954181944	Bacteria.Firmicutes.Clostridia.Clostridiales.Lachnospiraceae..Eubacterium..eligens.group	THAP5
350555	ENSG00000177683	rs40941	0.054180678	0.001066527	0.964921081	0.516431741	-0.290165362	0.631927874	0.002334631	0.04785007	0.1480186	0.18458398	0.052883958	0.073348666	0.056078538	0.001271481	0.998409995	0.996467843	Bacteria.Verrucomicrobia	THAP5
350556	ENSG00000177683	rs40941	0.002569163	0.000182002	0.026614097	0.177094699	-0.720288986	0.845456341	-0.17658474	0.097146477	0.229795579	0.21313377	0.07786252	0.071203988	0.02806765	0.001569663	0.999586829	0.996426659	Bacteria.Firmicutes.Negativicutes.Selenomonadales.Veillonellaceae.Megasphaera	THAP5
350557	ENSG00000177683	rs40941	0.244182293	0.045338627	0.608134424	0.319986227	-0.494610002	1.117166499	0.039831611	-0.10074548	0.420913873	0.547585791	0.07731287	0.100540844	0.892695879	0.298467752	0.998912436	0.981117471	Bacteria.Bacteroidetes.Bacteroidia.Bacteroidales	THAP5
350558	ENSG00000177683	rs40941	0.009857336	0.002043707	0.118386125	0.393196881	-0.441650282	0.711882589	-0.10463117	0.078612558	0.166173278	0.221688907	0.066130456	0.091467206	0.029719254	0.003395238	0.999305535	0.989974535	Bacteria.Proteobacteria.Gammaproteobacteria.Pseudomonadales.Pseudomonadaceae.Pseudomonas	THAP5
350559	ENSG00000177683	rs40941	0.005023646	0.005752012	0.054567098	0.545675526	-0.55717514	0.691702339	-0.16413104	0.060502305	0.191944116	0.242307979	0.083864273	0.099610123	0.033304364	0.012513424	0.988161388	0.950695192	Bacteria.Firmicutes.Bacilli.Lactobacillales.Carnobacteriaceae	THAP5
350560	ENSG00000177683	rs40941	0.516916656	0.219672606	0.047558487	0.388494436	-0.107543505	0.443288117	0.138748649	-0.108652528	0.165043223	0.357730996	0.068723365	0.125163752	0.415640818	0.148586833	0.721223622	0.90296591	Bacteria.Firmicutes.Clostridia.Clostridiales.Ruminococcaceae.Ruminococcaceae.UCG.014	THAP5
350561	ENSG00000177683	rs40941	0.02459731	0.000753787	0.332190766	0.343588932	-0.380942492	0.68251314	0.058003916	-0.068020366	0.165601892	0.193140632	0.059376096	0.071303773	0.05047992	0.001642273	0.943988959	0.890505199	Bacteria.Proteobacteria.Betaproteobacteria.Burkholderiales.Alcaligenaceae	THAP5
350562	ENSG00000177683	rs40941	0.105291934	0.003839943	0.005702137	0.011188548	-0.218953808	0.501296188	-0.158357697	0.164896974	0.133324341	0.167269189	0.055413344	0.063175633	0.07053139	0.002410083	0.487031415	0.69167891	Bacteria.Proteobacteria.Gammaproteobacteria.Pasteurellales.Pasteurellaceae.Haemophilus	THAP5
350563	ENSG00000177683	rs40941	0.353695766	0.399831181	0.581149455	0.778767097	-0.705460557	0.891190152	0.071061948	-0.050586434	0.755290973	1.051667939	0.128168095	0.179335534	0.987348183	0.710721731	0.996576058	0.867520957	Bacteria.Firmicutes.Clostridia.Clostridiales	THAP5
350564	ENSG00000177683	rs40941	0.009856319	0.000321267	0.040101752	0.144327372	-0.374062059	0.653658577	-0.11345498	0.09931487	0.140740805	0.172158078	0.054180213	0.0672232	0.018422008	0.000346743	0.479057896	0.873225638	Bacteria.Fusobacteria.Fusobacteriia.Fusobacteriales	THAP5
350565	ENSG00000177683	rs40941	0.039458583	0.001440386	0.947778926	0.901640734	-0.296911394	0.601216369	0.004147713	-0.009014972	0.141315093	0.180741075	0.063087082	0.072663184	0.03899651	0.001178187	0.944194591	0.993341467	Bacteria.Bacteroidetes.Bacteroidia.Bacteroidales.Porphyromonadaceae.Parabacteroides	THAP5
350566	ENSG00000177683	rs40941	0.844161396	0.00196591	0.157886286	0.376022332	-0.039691774	0.688376187	0.108566513	0.077360808	0.201125356	0.213510934	0.076004585	0.086798443	0.621312436	0.008285354	0.629190458	0.838855719	Bacteria.Firmicutes.Erysipelotrichia.Erysipelotrichales.Erysipelotrichaceae.Faecalitalea	THAP5
350567	ENSG00000177683	rs40941	0.039560485	0.002966594	0.902499257	0.611706812	-0.294562862	0.56641393	0.008767808	-0.042635032	0.140272105	0.183562076	0.071296488	0.083587284	0.044428113	0.002291567	0.999334555	0.984995763	Bacteria.Firmicutes.Erysipelotrichia.Erysipelotrichales.Erysipelotrichaceae.Erysipelotrichaceae.UCG.003	THAP5
350568	ENSG00000177683	rs40941	0.008714209	0.000584572	0.105376695	0.215976379	-0.453327409	0.746177959	-0.145030787	0.129385769	0.167674953	0.20650906	0.088333412	0.103568543	0.023876982	0.001063192	0.998173674	0.988251379	Bacteria.Firmicutes.Bacilli.Bacillales	THAP5
350569	ENSG00000177683	rs40941	0.475372566	0.073456915	0.804313588	0.853842503	-0.227005972	0.663099362	-0.027764993	-0.021582108	0.316222793	0.364552015	0.11161048	0.116697301	0.765590362	0.212465782	0.99967607	0.999141757	Bacteria.Firmicutes.Negativicutes.Selenomonadales	THAP5
350570	ENSG00000177683	rs40941	0.944923646	0.052257767	0.003451806	0.265419548	-0.01118649	0.480158299	-0.186731874	0.096208207	0.16131342	0.242910531	0.06155092	0.085655067	0.499139084	0.048943868	0.597794525	0.816494765	Bacteria.Firmicutes.Negativicutes.Selenomonadales.Veillonellaceae	THAP5
350571	ENSG00000177683	rs40941	0.15820372	0.046958596	0.992210341	0.697507922	-0.291104093	0.522494475	0.000862623	-0.043076774	0.203952385	0.258073704	0.08802184	0.110343906	0.249754987	0.046519211	0.999474336	0.998841844	Bacteria.Firmicutes.Clostridia.Clostridiales.Ruminococcaceae.Ruminococcaceae.NK4A214.group	THAP5
350572	ENSG00000177683	rs40941	0.038863488	0.000824224	0.549569096	0.318749852	-0.312611922	0.61721213	0.043493204	-0.084214011	0.148322319	0.176065808	0.072308181	0.083826888	0.04809787	0.001005938	0.890894687	0.837808523	Bacteria.Firmicutes.Clostridia.Clostridiales.Lachnospiraceaencultured	THAP5
350573	ENSG00000177683	rs40941	0.02750503	0.001434684	0.222468292	0.182850939	-0.526128292	0.858740604	-0.120060813	0.148466923	0.233393078	0.25805917	0.097483494	0.110287795	0.087803596	0.005879451	0.998201428	0.99782309	Bacteria.Firmicutes.Bacilli.Bacillales.Staphylococcaceae.Staphylococcus	THAP5
350574	ENSG00000177683	rs40941	0.476075936	0.011404539	0.318798846	0.975747357	-0.144027214	0.561611376	0.096577571	-0.003073456	0.200953419	0.215763885	0.096143421	0.100715103	0.362627438	0.014809609	0.999550585	0.98181652	Bacteria.Firmicutes.Clostridia.Clostridiales.Lachnospiraceae.Lachnospiraceae.ND3007.group	THAP5
350575	ENSG00000177683	rs40941	0.300489467	0.001185668	0.00646391	0.888689886	-0.14340259	0.595444426	-0.205504864	0.015363998	0.137414744	0.175674227	0.073062421	0.109349344	0.212282705	0.001684285	0.267913504	0.955521635	Bacteria.Actinobacteria.Actinobacteria	THAP5
350576	ENSG00000177683	rs40941	0.021625305	0.001719236	0.046567685	0.711517373	-0.31933812	0.579528159	-0.138484576	0.034139746	0.13572959	0.177311713	0.068275875	0.091917807	0.030873357	0.001384888	0.3939807	0.976188021	Bacteria.Actinobacteria.Actinobacteria.Bifidobacteriales.Bifidobacteriaceae.Bifidobacterium	THAP5
350577	ENSG00000177683	rs40941	0.163853549	0.084460219	0.801263191	0.126151384	-0.276140313	0.385753155	0.024664771	-0.168735296	0.196136318	0.220208829	0.097593792	0.108928104	0.247193394	0.069222872	0.999274386	0.998480911	Bacteria.Firmicutes.Clostridia.Clostridiales.Ruminococcaceae.Ruminococcaceae.UCG.013	THAP5
350578	ENSG00000177683	rs40941	0.116961574	0.043147203	0.973276239	0.617428317	-0.292412596	0.507982118	0.002808129	0.055641703	0.18408546	0.246352217	0.083508653	0.110868496	0.147107354	0.02838847	0.99739822	0.94597323	Bacteria.Firmicutes.Erysipelotrichia.Erysipelotrichales	THAP5
350579	ENSG00000177683	rs40941	0.021910314	0.000316587	0.011113197	0.505475078	-0.307931805	0.630221614	-0.136887028	0.045758443	0.131176673	0.165791517	0.052393127	0.068341234	0.025182073	0.000355738	0.937508231	0.959631403	Bacteria.Firmicutes.Negativicutes.Selenomonadales.Veillonellaceae.Dialister	THAP5
350580	ENSG00000177683	rs40941	0.325295848	0.06055738	0.014975195	0.0751703	-0.1448027	0.402665387	0.228393098	-0.246883784	0.146114992	0.210884559	0.091417037	0.136554318	0.221335424	0.031319368	0.674578022	0.658420497	Bacteria.Firmicutes.Clostridia.Clostridiales.Ruminococcaceae.Butyricicoccus	THAP5
350581	ENSG00000177683	rs40941	0.120189825	0.032670731	0.999241721	0.69561732	-0.289731136	0.529920941	7.97E-05	0.042830898	0.184032966	0.24285433	0.083495693	0.108996285	0.136589441	0.019173974	0.999789515	0.972272523	Bacteria.Firmicutes.Erysipelotrichia.Erysipelotrichales.Erysipelotrichaceae	THAP5
350582	ENSG00000177683	rs40941	0.135899081	0.035155614	0.651226515	0.444189678	-0.251404206	0.485601033	0.033297042	-0.075272134	0.166528634	0.225773531	0.073320801	0.09778672	0.150323983	0.023692763	0.894320183	0.924960833	Bacteria.Firmicutes.Clostridia.Clostridiales.Ruminococcaceae.Ruminococcus.2	THAP5
350583	ENSG00000177683	rs40941	0.156714916	0.034967036	0.991965203	0.860184872	-0.291331802	0.562592004	0.000756549	-0.017183506	0.203370289	0.261289953	0.074842766	0.097176286	0.228458311	0.038795197	0.999814869	0.945388057	Bacteria.Actinobacteria.Actinobacteria.Corynebacteriales.Corynebacteriaceae	THAP5
350584	ENSG00000177683	rs40941	0.168267543	0.128130306	0.750033325	0.255262875	-0.242363935	0.383876624	0.025004519	-0.122685241	0.173975968	0.249130231	0.078156647	0.106902803	0.189435982	0.064745151	0.963916175	0.906546295	Bacteria.Firmicutes.Clostridia.Clostridiales.Ruminococcaceae.Ruminococcaceae.UCG.003	THAP5
350585	ENSG00000177683	rs40941	0.022802442	0.000483629	0.000407496	0.031336518	-0.296406009	0.598494343	-0.218809344	0.192580923	0.127143306	0.162990233	0.058748048	0.087549361	0.029703662	0.000589017	0.101377139	0.725273292	Bacteria.Firmicutes.Negativicutes.Selenomonadales.Veillonellaceae.Veillonella	THAP5
350586	ENSG00000177683	rs40941	0.760038137	0.758036409	0.990474029	0.864719401	-0.281895793	0.384815787	-0.001824757	0.034936378	0.919128963	1.243984465	0.15225807	0.204264304	0.999415694	0.888519922	0.995638616	0.976929885	Bacteria.Firmicutes	THAP5
350587	ENSG00000177683	rs40941	0.286099001	0.09423318	0.939661979	0.791133365	-0.314967199	0.691736169	0.007236123	-0.037684176	0.292876215	0.407401711	0.095232649	0.141714962	0.552616939	0.172981229	0.996108676	0.998901623	Bacteria.Firmicutes.Clostridia.Clostridiales.Lachnospiraceae..Ruminococcus..gnavus.group	THAP5
350588	ENSG00000177683	rs40941	0.06579325	0.000895578	0.280362591	0.913704877	-0.26175875	0.609196071	0.072691578	-0.009108861	0.139910707	0.175093386	0.066785531	0.083734442	0.072016711	0.000943767	0.688715543	0.924689794	Bacteria.Firmicutes.Clostridia.Clostridiales.Lachnospiraceae.Lachnospira	THAP5
350589	ENSG00000177683	rs40941	0.036863391	0.01512506	0.564192038	0.83623657	-0.313333727	0.538217336	0.036125914	0.017084081	0.147072227	0.215762411	0.062334555	0.082321826	0.048710108	0.011947913	0.891992511	0.996759562	Bacteria.Bacteroidetes.Bacteroidia.Bacteroidales.Porphyromonadaceae	THAP5
350590	ENSG00000177683	rs40941	0.038803338	0.002335294	0.486065083	0.711790315	-0.293981544	0.567686183	0.073982871	0.045957979	0.139438511	0.179272777	0.105611409	0.12386	0.032248562	0.001581116	0.953370511	0.962141134	Bacteria.Firmicutes.Clostridia.Clostridiales.Ruminococcaceae.Ruminiclostridium.5	THAP5
350591	ENSG00000177683	rs40941	0.144945494	0.008455989	0.775791965	0.789759751	-0.262828379	0.565214616	-0.020908401	0.019489535	0.178178962	0.208203613	0.073112357	0.072801751	0.139244303	0.009043468	0.999507593	0.935584968	Bacteria.Firmicutes.Clostridia.Clostridiales.Lachnospiraceae.Lachnoclostridium	THAP5
350592	ENSG00000177683	rs40941	0.067554101	0.046778856	0.974093311	0.253178294	-0.285903709	0.438407463	0.002346858	0.129465602	0.153833451	0.216358737	0.071993267	0.112311946	0.08690601	0.026392111	0.997851323	0.949182243	Bacteria.Firmicutes.Clostridia.Clostridiales.Lachnospiraceae.Fusicatenibacter	THAP5
350593	ENSG00000177683	rs40941	0.056202693	0.000686613	0.53581027	0.0819782	-0.401920584	0.994400429	-0.051723998	0.187829775	0.206785874	0.279084687	0.083101435	0.106343816	0.174571509	0.003598057	0.999469974	0.986131077	Bacteria.Bacteroidetes.Bacteroidia.Bacteroidales.Porphyromonadaceae.Barnesiella	THAP5
350594	ENSG00000177683	rs40941	0.155124955	0.060708889	0.392067138	0.430340981	-0.226742937	0.473501632	0.06403823	-0.088026325	0.157666196	0.248132908	0.074331073	0.110936867	0.155429258	0.034749391	0.911591624	0.874901086	Bacteria.Firmicutes.Clostridia.Clostridiales.Ruminococcaceae.Ruminococcaceae.UCG.005	THAP5
350595	ENSG00000177683	rs40941	0.893383245	0.006225118	0.011964183	0.901231748	-0.022079167	0.590321672	-0.241907905	0.015632595	0.164105802	0.208867852	0.093591969	0.125478578	0.515006415	0.009007904	0.738560408	0.980628229	Bacteria.Actinobacteria	THAP5
350596	ENSG00000177683	rs40941	0.721455054	0.217592468	0.020631299	0.032092334	-0.059312906	0.286311094	-0.135596265	0.153848584	0.165659435	0.229998208	0.057172243	0.070262781	0.488430235	0.106991276	0.932672331	0.965530807	Bacteria.Proteobacteria.Gammaproteobacteria.Enterobacteriales.Enterobacteriaceae	THAP5
350597	ENSG00000177683	rs40941	0.051204957	0.015668535	0.25944376	0.518939896	-0.602689404	0.79901867	0.075269264	-0.049133538	0.303489926	0.322090642	0.066171017	0.075770039	0.350407971	0.081154076	0.999785669	0.999420701	Bacteria.Firmicutes.Clostridia.Clostridiales.Ruminococcaceae.Faecalibacterium	THAP5
350598	ENSG00000177683	rs40941	0.927488421	0.068577337	0.07264382	0.418220404	-0.018588088	0.449827181	0.186736212	-0.097736632	0.203474302	0.24295771	0.102364196	0.119978401	0.5718055	0.064690144	0.732882777	0.978883571	Bacteria.Firmicutes.Clostridia.Clostridiales.Family.XIII.Family.XIII.AD3011.group	THAP5
350599	ENSG00000177683	rs40941	0.017362127	0.00051676	0.271627402	0.184196561	-0.355987409	0.716851603	0.080812903	-0.133624866	0.14587095	0.196316159	0.072896535	0.099571875	0.029670992	0.000553042	0.820296975	0.968856518	Bacteria.Firmicutes.Clostridia.Clostridiales.Lachnospiraceae..Eubacterium..hallii.group	THAP5
350600	ENSG00000177683	rs40941	0.042939431	0.002078294	0.021282633	0.106188995	-0.27788024	0.559351039	0.139098027	-0.124449926	0.134622994	0.17449238	0.058959824	0.075978531	0.041658134	0.001448688	0.996546716	0.994860843	Bacteria.Firmicutes.Clostridia.Clostridiales.Ruminococcaceae.Ruminococcaceae.UCG.002	THAP5
350601	ENSG00000177683	rs40941	0.039710274	0.002600975	0.480209559	0.472400935	-0.372934181	0.698702872	0.045807188	-0.063352256	0.177731862	0.223204921	0.0645178	0.087657237	0.082189644	0.00513631	0.950932399	0.912129123	Bacteria.Proteobacteria.Betaproteobacteria.Burkholderiales	THAP5
350602	ENSG00000177683	rs40941	0.834411465	0.452983731	0.085280582	0.250648104	0.050483319	0.260319681	0.144970282	-0.133597138	0.240539495	0.344831775	0.082980088	0.115273173	0.524205477	0.339299689	0.389852448	0.728400521	Bacteria.Firmicutes.Erysipelotrichia.Erysipelotrichales.Erysipelotrichaceae.Holdemanella	THAP5
350603	ENSG00000177683	rs40941	0.069871381	0.003023337	0.22945416	0.989979728	-0.257603751	0.542540559	0.097079738	-0.001228965	0.139800373	0.176194265	0.080032873	0.097486255	0.063218458	0.001837006	0.984441985	0.997847894	Bacteria.Firmicutes.Clostridia.Clostridiales.Ruminococcaceae.Flavonifractor	THAP5
350604	ENSG00000177683	rs40941	0.092911977	0.003179757	0.689107783	0.535731755	-0.268498634	0.564030288	0.030528884	-0.056440151	0.157484286	0.184204912	0.075974719	0.090661053	0.087308688	0.002991602	0.836966594	0.994491973	Bacteria.Firmicutes.Clostridia.Clostridiales.Peptostreptococcaceae.Intestinibacter	THAP5
350605	ENSG00000177683	rs40941	0.021404506	0.001228485	0.199820837	0.22082063	-0.509260993	0.803235818	-0.113852461	0.113631931	0.216072704	0.237782178	0.08791473	0.091931408	0.103513821	0.005299987	0.99946547	0.972078348	Bacteria.Firmicutes.Erysipelotrichia.Erysipelotrichales.Erysipelotrichaceae..Clostridium..innocuum.group	THAP5
350606	ENSG00000177683	rs40941	0.00231792	0.000482918	0.020434525	0.368037401	-0.527056248	0.744813547	-0.132483637	0.06912218	0.16631044	0.202812872	0.055769314	0.076262677	0.012730787	0.001304586	0.897835197	0.997412515	Bacteria.Proteobacteria.Gammaproteobacteria.Enterobacteriales.Enterobacteriaceae.Citrobacter	THAP5
350607	ENSG00000177683	rs40941	0.117549699	0.004418073	0.005688853	0.011885475	-0.212128737	0.494413784	-0.159270205	0.164931157	0.133762072	0.167709589	0.055716408	0.063748435	0.077278521	0.00260607	0.480504826	0.657057038	Bacteria.Proteobacteria.Gammaproteobacteria.Pasteurellales.Pasteurellaceae	THAP5
350608	ENSG00000177683	rs40941	0.847502964	0.024055911	0.026154655	0.377116905	-0.033960344	0.453547798	0.186469721	-0.076003215	0.175903431	0.196386773	0.081961122	0.085472213	0.478388399	0.018321747	0.600835836	0.973851346	Bacteria.Bacteroidetes.Bacteroidia.Bacteroidales.Porphyromonadaceae.Odoribacter	THAP5
350609	ENSG00000177683	rs40941	0.003557088	0.004568155	0.038033545	0.496670608	-0.576463538	0.707735764	-0.172293341	0.067050216	0.190666011	0.241028782	0.08138577	0.098095377	0.026289117	0.011217694	0.963485106	0.971945944	Bacteria.Firmicutes.Bacilli.Lactobacillales.Carnobacteriaceae.Granulicatella	THAP5
350610	ENSG00000177683	rs40941	0.205453943	0.241335213	0.522939407	0.939897988	-0.562337522	0.650896371	0.057234674	-0.008807505	0.439746442	0.550541723	0.089116708	0.116369243	0.734226788	0.501356428	0.956359196	0.942918039	Bacteria.Firmicutes.Clostridia.Clostridiales.Ruminococcaceae	THAP5
350611	ENSG00000177683	rs40941	0.002711934	0.000147683	0.029935253	0.05951589	-0.57665323	0.872939618	-0.131173855	0.133304236	0.185051102	0.216700682	0.059115942	0.069523203	0.020982646	0.000854657	0.999614985	0.99936283	Bacteria.Firmicutes.Clostridia.Clostridiales.Lachnospiraceae.Tyzzerella.4	THAP5
350612	ENSG00000177683	rs40941	0.005666585	0.005519763	0.064813439	0.141859663	-0.595642792	1.029745694	-0.139481968	0.180484204	0.208267586	0.358877237	0.074275356	0.121400376	0.06147433	0.021779784	0.999437234	0.98110946	Bacteria.Proteobacteria.Betaproteobacteria.Neisseriales.Neisseriaceae	THAP5
350613	ENSG00000177683	rs40941	0.034836193	0.001051057	0.661709133	0.745450127	-0.306808757	0.605584073	0.027946805	-0.026660505	0.142388129	0.176647468	0.063582534	0.081778814	0.036365935	0.000950282	0.972085394	0.961745829	Bacteria.Proteobacteria.Deltaproteobacteria.Desulfovibrionales.Desulfovibrionaceae	THAP5
350614	ENSG00000177683	rs40941	0.138542023	0.00047964	0.000201631	0.112600967	-0.19090606	0.577232521	0.201196235	-0.089604981	0.127322849	0.157090754	0.051111173	0.055723237	0.098152253	0.000593698	0.194188841	0.880200813	Bacteria.Firmicutes.Negativicutes.Selenomonadales.Acidaminococcaceae	THAP5
350615	ENSG00000177683	rs40941	0.06614756	0.0833128	0.504755265	0.391113076	-0.378208963	0.443905314	-0.053803549	-0.082262271	0.202425371	0.252446342	0.080220605	0.095291019	0.131043945	0.052542287	0.976042996	0.997803387	Bacteria.Actinobacteria.Actinobacteria.Micrococcales	THAP5
350616	ENSG00000177683	rs40941	0.609684556	0.437475713	0.484725046	0.190926756	-0.133125158	0.24773684	0.080340819	-0.182584083	0.25951804	0.317121772	0.114334527	0.138173512	0.578463611	0.255370587	0.978154064	0.998920199	Bacteria.Firmicutes.Clostridia.Clostridiales.Lachnospiraceae..Eubacterium..ventriosum.group	THAP5
350617	ENSG00000177683	rs40941	0.24915654	0.027488382	0.24069042	0.24343224	-0.192269822	0.461610549	0.089432347	-0.134286558	0.165371443	0.20474986	0.075539054	0.114094533	0.220178602	0.023251678	0.78566396	0.955201279	Bacteria.Firmicutes.Clostridia.Clostridiales.Ruminococcaceae..Eubacterium..coprostanoligenes.group	THAP5
350618	ENSG00000177683	rs40941	0.012482238	0.001358306	0.153445076	0.516205201	-0.45780241	0.707361311	-0.09324642	0.055034954	0.178234155	0.211437352	0.064571203	0.084316576	0.036667642	0.0024856	0.99830237	0.997282036	Bacteria.Firmicutes.Clostridia.Clostridiales.Clostridiaceae.1.Clostridium.sensu.stricto.1	THAP5
350619	ENSG00000177683	rs40941	0.068956362	0.322641567	0.013975873	0.040270225	0.927365557	-0.598967464	-0.304006827	0.292611804	0.501585467	0.60106467	0.120392621	0.139858118	0.483488341	0.574251004	0.75121437	0.99665811	Bacteria.Proteobacteria	THAP5
350620	ENSG00000177683	rs40941	0.021626905	0.00171858	0.046512346	0.712547536	-0.31931753	0.579478282	-0.138512861	0.034005933	0.135722562	0.177289638	0.068272045	0.091901351	0.030806615	0.001384606	0.393684848	0.977100631	Bacteria.Actinobacteria.Actinobacteria.Bifidobacteriales.Bifidobacteriaceae	THAP5
350621	ENSG00000177683	rs40941	0.068925596	0.004539492	0.645876828	0.583828369	-0.355506084	0.681148853	0.031957659	-0.049686268	0.192261206	0.23179971	0.06923043	0.090255024	0.14183032	0.007354213	0.962810006	0.931534808	Bacteria.Proteobacteria.Betaproteobacteria	THAP5
350622	ENSG00000177683	rs40941	0.7316964	0.245924236	0.121256431	0.172060872	-0.067863232	0.312086867	0.146183099	-0.170960757	0.19709048	0.266578677	0.093125315	0.123831086	0.464703567	0.125969432	0.950706941	0.992258538	Bacteria.Firmicutes.Clostridia.Clostridiales.Ruminococcaceae.Ruminiclostridium.9	THAP5
350623	ENSG00000177683	rs40941	0.037780481	0.016031761	0.331259449	0.748945418	-0.428011384	0.665975697	-0.072127442	0.030229474	0.201903581	0.269433338	0.07369064	0.094064343	0.0870271	0.019232873	0.864071281	0.929363147	Bacteria.Firmicutes.Clostridia.Clostridiales.Lachnospiraceae.Lachnospiraceae.UCG.010	THAP5
350624	ENSG00000177683	rs40941	0.35112429	0.008363559	0.467610794	0.752640849	-0.186233735	0.650003053	0.050648562	0.026272338	0.198319432	0.239079506	0.069324868	0.083015543	0.42055743	0.023190958	0.984987993	0.979204363	Bacteria.Proteobacteria.Deltaproteobacteria.Desulfovibrionales.Desulfovibrionaceae.Desulfovibrio	THAP5
350625	ENSG00000177683	rs40941	0.002826122	0.000257182	0.0053339	0.09309726	-0.435604859	0.677094098	0.176441127	-0.12786261	0.140418533	0.175237946	0.061231428	0.075039539	0.009408386	0.000438238	0.997528932	0.993985312	Bacteria.Bacteroidetes.Bacteroidia.Bacteroidales.Rikenellaceae.Alistipes	THAP5
350626	ENSG00000177683	rs40941	0.591242455	0.20905572	0.029620571	0.019216973	-0.087060567	0.278446394	-0.136583219	0.170654473	0.161322572	0.219498755	0.061431137	0.07110154	0.369742276	0.096646624	0.998302481	0.99762474	Bacteria.Proteobacteria.Gammaproteobacteria.Enterobacteriales.Enterobacteriaceae.Escherichia.Shigella	THAP5
350627	ENSG00000177683	rs40941	0.498880376	0.55219947	0.816661667	0.888339705	-0.435042923	0.487257353	0.02846068	0.021825839	0.639765413	0.815455008	0.122270428	0.154849411	0.869243318	0.655066871	0.883966859	0.875186373	Bacteria.Firmicutes.Clostridia.Clostridiales.Lachnospiraceae	THAP5
350628	ENSG00000177683	rs40941	0.276359565	0.018238378	0.740106874	0.777326012	-0.23846619	0.649588456	0.025425949	0.027511685	0.217257833	0.268320357	0.07632891	0.096884005	0.35180313	0.035241435	0.996423631	0.974066746	Bacteria.Bacteroidetes.Bacteroidia.Bacteroidales.Prevotellaceae.Prevotella.7	THAP5
350629	ENSG00000177683	rs40941	0.121949292	0.009443463	0.637145639	0.524336469	-0.254660772	0.53377725	0.032504074	-0.05436692	0.162537999	0.19963417	0.068590594	0.084937691	0.111221407	0.008313299	0.998970432	0.998994847	Bacteria.Firmicutes.Erysipelotrichia.Erysipelotrichales.Erysipelotrichaceae.Erysipelatoclostridium	THAP5
350630	ENSG00000177683	rs40941	0.016803488	0.000465953	0.123102582	0.553533638	-0.34586948	0.65176838	0.104553809	-0.049181787	0.140980524	0.176946159	0.066941677	0.082586508	0.022571777	0.000554429	0.918237398	0.934518136	Bacteria.Firmicutes.Clostridia.Clostridiales.Lachnospiraceae.Coprococcus.1	THAP5
350631	ENSG00000177683	rs40941	0.032146675	0.000840592	0.128716552	0.168571112	-0.300491039	0.603542473	0.081741245	-0.090515063	0.137279392	0.172472504	0.053131796	0.065021407	0.036618354	0.000961052	0.941114973	0.928148789	Bacteria.Proteobacteria.Betaproteobacteria.Burkholderiales.Alcaligenaceae.Parasutterella	THAP5
350632	ENSG00000177683	rs40941	0.012842291	0.000508453	0.160274343	0.285574152	-0.444453288	0.719985847	-0.089281746	0.079694235	0.17377304	0.196904513	0.062868377	0.074023303	0.034063449	0.001184662	0.995652601	0.980579248	Bacteria.Firmicutes.Clostridia.Clostridiales.Clostridiaceae.1	THAP5
350633	ENSG00000177683	rs40941	0.073687421	0.001668269	0.33978679	0.617654015	-0.26020991	0.575548653	0.054093896	-0.030059388	0.143172908	0.175562249	0.056257144	0.059933149	0.059001702	0.001743849	0.99994518	0.999865593	Bacteria.Bacteroidetes.Bacteroidia.Bacteroidales.Prevotellaceae	THAP5
350634	ENSG00000177683	rs40941	0.02331405	0.001789334	0.285757613	0.606644203	-0.421861288	0.668604552	0.084460281	-0.042900344	0.181660864	0.205393511	0.078480344	0.082923879	0.056299451	0.002886863	0.99786128	0.999462671	Bacteria.Firmicutes.Clostridia.Clostridiales.Lachnospiraceae.Anaerostipes	THAP5
350635	ENSG00000177683	rs40941	0.003562967	0.000349714	0.03901783	0.112767673	-0.545490953	0.819893488	0.174571083	-0.160190446	0.180455811	0.217413034	0.082894842	0.099665756	0.023341173	0.001533701	0.998793879	0.998019463	Bacteria.Firmicutes.Clostridia.Clostridiales.Lachnospiraceae.Blautia	THAP5
350636	ENSG00000177683	rs40941	0.034623148	0.000851638	0.937109428	0.366252702	-0.309600309	0.613038815	0.004891147	0.076736027	0.143509132	0.17539346	0.061753198	0.084346334	0.036894392	0.001001085	0.996033175	0.94492537	Bacteria.Firmicutes.Clostridia.Clostridiales.Lachnospiraceae.Lachnospiraceae.NK4A136.group	THAP5
350637	ENSG00000177683	rs40941	0.089980638	0.008962629	0.507661807	0.360205586	-0.437641031	0.827464833	0.063322105	-0.126310476	0.254330837	0.30724242	0.095062393	0.137087712	0.23795442	0.026812574	0.995261573	0.969568167	Bacteria.Firmicutes.Clostridia.Clostridiales.Lachnospiraceae.Lachnospiraceae.UCG.008	THAP5
350638	ENSG00000177683	rs40941	0.351406885	0.157158544	0.623925417	0.48301437	-0.205432188	0.425786362	0.055492495	-0.098404199	0.218893015	0.297552106	0.112650738	0.139491919	0.343809472	0.106593753	0.998330087	0.999834196	Bacteria.Actinobacteria.Coriobacteriia.Coriobacteriales.Coriobacteriaceae.Collinsella	THAP5
350639	ENSG00000177683	rs40941	0.038468081	0.001149727	0.796022336	0.832992789	-0.302787228	0.602500289	0.016595241	-0.017450133	0.143359589	0.177237406	0.063939642	0.082428255	0.043328051	0.001050133	0.934352066	0.953661219	Bacteria.Proteobacteria.Deltaproteobacteria	THAP5
350640	ENSG00000177683	rs40941	0.426796787	0.009266812	0.332907729	0.873308223	-0.15433854	0.601807823	0.072572834	0.015120434	0.193013689	0.22448773	0.074400708	0.094456415	0.426823162	0.018126194	0.997152221	0.990360691	Bacteria.Firmicutes.Clostridia.Clostridiales.Family.XI	THAP5
350641	ENSG00000177683	rs40941	0.137362697	0.010997998	0.866512051	0.805572788	-0.27450929	0.564488831	0.022056252	-0.031101265	0.182524583	0.215731481	0.130706346	0.125848523	0.165085357	0.01401288	0.95787587	0.989731238	Bacteria.Actinobacteria.Coriobacteriia.Coriobacteriales.Coriobacteriaceae	THAP5
350642	ENSG00000177683	rs40941	0.009787026	0.000317335	0.040684257	0.145650291	-0.374811202	0.654786471	-0.11313202	0.098765536	0.140882886	0.172286097	0.054188562	0.067075302	0.01833329	0.00035494	0.473220415	0.8806471	Bacteria.Fusobacteria.Fusobacteriia.Fusobacteriales.Fusobacteriaceae.Fusobacterium	THAP5
350643	ENSG00000177683	rs40941	0.690146979	0.039301717	0.051676897	0.300450007	-0.070820475	0.464149861	0.209324354	-0.124819779	0.176869445	0.220730605	0.105627065	0.119598023	0.414717488	0.03281792	0.652108378	0.987554159	Bacteria.Firmicutes.Clostridia.Clostridiales.Family.XIII	THAP5
350644	ENSG00000177683	rs40941	0.063564958	0.001718412	0.70327707	0.45951312	-0.279681543	0.582303965	0.02884745	-0.066142469	0.148218028	0.17815239	0.075406825	0.088900368	0.064716239	0.001257404	0.73674931	0.869357444	Bacteria.Firmicutes.Clostridia.Clostridiales.Peptostreptococcaceae	THAP5
350645	ENSG00000177683	rs40941	0.10696548	0.0018275	0.015867368	0.312059331	-0.222890075	0.585444664	-0.194249492	0.102181214	0.136385835	0.180233038	0.078459363	0.100304278	0.094781863	0.001786392	0.348375842	0.921307549	Bacteria.Firmicutes.Bacilli.Lactobacillales.Streptococcaceae.Streptococcus	THAP5
350646	ENSG00000177683	rs40941	0.148994142	0.007164606	0.793294874	0.937573034	-0.264795154	0.588648681	0.03613784	-0.010126955	0.181348508	0.212092187	0.137355203	0.128809458	0.162653916	0.010087881	0.930516582	0.996899633	Bacteria.Actinobacteria.Coriobacteriia.Coriobacteriales	THAP5
350647	ENSG00000177683	rs40941	0.039771262	0.001231266	0.928007856	0.881768994	-0.293597988	0.593180412	-0.005831773	-0.012613815	0.139966556	0.175637389	0.064299338	0.084484068	0.041186839	0.00097431	0.998880039	0.998885873	Bacteria.Proteobacteria.Deltaproteobacteria.Desulfovibrionales.Desulfovibrionaceae.Bilophila	THAP5
350648	ENSG00000177683	rs40941	0.387670611	0.020536884	0.202841483	0.815893122	-0.152406725	0.58441232	0.100694369	-0.025588009	0.175260708	0.246217815	0.078283765	0.109461679	0.362671791	0.029379622	0.806364173	0.940270453	Bacteria.Firmicutes.Clostridia.Clostridiales.Lachnospiraceae..Eubacterium..xylanophilum.group	THAP5
350649	ENSG00000177683	rs40941	0.517449628	0.371146934	0.160655267	0.181259482	-0.119507628	0.278754428	0.113781267	-0.171528602	0.183638329	0.309567253	0.080193999	0.126949614	0.413230411	0.239739165	0.940017368	0.87180213	Bacteria.Firmicutes.Clostridia.Clostridiales.Ruminococcaceae.Ruminiclostridium.6	THAP5
350650	ENSG00000177683	rs40941	0.294410001	0.029691686	0.749306741	0.346199867	-0.400257483	0.980520822	0.023161456	-0.080919772	0.378708555	0.441208958	0.072178535	0.085289324	0.79589671	0.222174337	0.99911693	0.98634337	Bacteria.Bacteroidetes.Bacteroidia.Bacteroidales.Bacteroidaceae.Bacteroides	THAP5
350651	ENSG00000177683	rs40941	0.152616921	0.017345637	0.399839767	0.828047764	-0.231518167	0.57672416	0.047091072	-0.018332642	0.159993545	0.23628469	0.055571841	0.084067865	0.148514842	0.017532343	0.856377162	0.859781243	Bacteria.Firmicutes.Clostridia.Clostridiales.Lachnospiraceae.Tyzzerella	THAP5
350652	ENSG00000177683	rs40941	0.050829216	0.007770492	0.930872004	0.766995042	-0.289211451	0.558069452	-0.004591563	-0.021173912	0.145392544	0.203244755	0.052728417	0.071165201	0.058365043	0.00480744	0.821232017	0.878197235	Bacteria.Proteobacteria.Betaproteobacteria.Burkholderiales.Alcaligenaceae.Sutterella	THAP5
350653	ENSG00000177683	rs40941	0.067782774	0.005555558	0.86189941	0.980323521	-0.310968101	0.598013984	-0.009753757	0.001699842	0.167462566	0.208581689	0.055851575	0.068661159	0.103033669	0.007704559	0.998735039	0.999709092	Bacteria.Bacteroidetes.Bacteroidia.Bacteroidales.Prevotellaceae.Prevotella.9	THAP5
350654	ENSG00000177683	rs40941	0.006153705	9.64E-05	0.055227976	0.031382754	-0.427934813	0.774702345	0.115633278	-0.16729044	0.151190116	0.186564262	0.059249624	0.076073543	0.018525685	0.000236501	0.732643178	0.66540778	Bacteria.Firmicutes.Clostridia.Clostridiales.Lachnospiraceae.Roseburia	THAP5
350655	ENSG00000177683	rs40941	0.422267099	0.771574587	0.005465697	0.018337698	0.167246515	0.082124222	-0.182577931	0.189951809	0.207111	0.281718867	0.063552662	0.078531799	0.442970676	0.340942366	0.47907785	0.995251343	Bacteria.Proteobacteria.Gammaproteobacteria	THAP5
350656	ENSG00000177683	rs40941	0.012221117	0.000541137	0.138673848	0.19840165	-0.390653225	0.70493575	-0.108544417	0.118618431	0.151614955	0.193809905	0.072417184	0.091302385	0.026848211	0.000865469	0.999550314	0.996901429	Bacteria.Proteobacteria.Gammaproteobacteria.Pseudomonadales	THAP5
350657	ENSG00000177683	rs40941	0.118720658	0.162035299	0.697716024	0.27183407	-0.346237134	0.381656759	-0.031890265	-0.110194027	0.219036187	0.26989554	0.081748174	0.099442768	0.261357339	0.126381712	0.999028109	0.997798285	Bacteria.Actinobacteria.Actinobacteria.Micrococcales.Micrococcaceae	THAP5
350658	ENSG00000177683	rs40941	0.244216716	0.045330755	0.608197055	0.319951616	-0.494572044	1.11720292	0.039824411	-0.100751698	0.420912608	0.54758302	0.077312419	0.100539804	0.894273688	0.298741993	0.998947111	0.981145089	Bacteria.Bacteroidetes	THAP5
350659	ENSG00000177685	rs61876746	0.656379899	0.630753662	0.157421612	0.124821428	-0.11426416	0.129301325	0.121043281	-0.140914066	0.255657463	0.267751363	0.084643073	0.090642697	0.477598633	0.316490949	0.999586829	0.996426659	Bacteria.Firmicutes.Negativicutes.Selenomonadales.Veillonellaceae.Megasphaera	CRACR2B
350660	ENSG00000177685	rs61876746	0.339057316	0.588823718	0.302655731	0.226437614	-0.22229463	0.162403845	0.119206933	-0.167167476	0.230832976	0.298977479	0.114746611	0.136912563	0.350352234	0.239696967	0.998768023	0.949258587	Bacteria.Firmicutes.Clostridia.Clostridiales.Ruminococcaceae.Ruminococcaceae.NK4A214.group	CRACR2B
350661	ENSG00000177685	rs61876746	0.450425594	0.618593084	0.284253816	0.200781621	-0.188679746	0.15146029	0.146046588	-0.176839787	0.248518701	0.302795172	0.135279532	0.136847879	0.506383022	0.35887729	0.914136343	0.91571877	Bacteria.Firmicutes.Clostridia.Clostridiales.Ruminococcaceae.Anaerotruncus	CRACR2B
350662	ENSG00000177685	rs61876746	0.031199068	0.069147113	0.685600023	0.360052945	-0.393765368	0.355151927	0.037222247	0.09313326	0.178859259	0.192226785	0.0915398	0.101047384	0.042698787	0.025026003	0.725989763	0.955303348	Bacteria.Firmicutes.Bacilli.Lactobacillales.Streptococcaceae	CRACR2B
350663	ENSG00000177685	rs61876746	0.005932165	0.020868347	0.370305643	0.379221488	-0.523604316	0.42508774	-0.085562029	-0.094427729	0.18413421	0.179580134	0.094851889	0.106664663	0.019150177	0.011223011	0.920874976	0.909411107	Bacteria.Firmicutes.Clostridia.Clostridiales.Lachnospiraceae..Eubacterium..eligens.group	CRACR2B
350664	ENSG00000177685	rs61876746	0.753869671	0.726831978	0.335654608	0.306582647	-0.106452859	0.127238846	-0.074435549	0.081130247	0.338107827	0.362677723	0.076748344	0.0787365	0.778027699	0.523484176	0.999785669	0.999420701	Bacteria.Firmicutes.Clostridia.Clostridiales.Ruminococcaceae.Faecalibacterium	CRACR2B
350665	ENSG00000177685	rs61876746	0.186449946	0.089789934	0.093667907	0.033264312	1.491683676	-1.826051906	-0.31797617	0.381926083	1.117332263	1.060548534	0.186945026	0.175645786	0.999415694	0.662391333	0.990344402	0.824459893	Bacteria.Firmicutes	CRACR2B
350666	ENSG00000177685	rs61876746	0.073380683	0.035156556	0.808274669	0.83310812	-0.368425475	0.430319839	-0.018151087	0.015605721	0.202494219	0.200072366	0.074503304	0.073767624	0.095563598	0.025517571	0.999507593	0.935584968	Bacteria.Firmicutes.Clostridia.Clostridiales.Lachnospiraceae.Lachnoclostridium	CRACR2B
350667	ENSG00000177685	rs61876746	0.117515977	0.136898174	0.575005215	0.362030645	-0.328405032	0.328502705	0.059288874	-0.10527138	0.207063055	0.21816299	0.105215708	0.114691328	0.156965416	0.06188145	0.798779158	0.972449134	Bacteria.Bacteroidetes.Bacteroidia.Bacteroidales.Porphyromonadaceae.Odoribacter	CRACR2B
350668	ENSG00000177685	rs61876746	0.881964758	0.840424124	0.116237808	0.070402416	0.048163631	-0.066406483	0.189024337	-0.231400339	0.323126593	0.328506959	0.118758567	0.125824029	0.665318554	0.399954239	0.996483139	0.828086726	Bacteria.Bacteroidetes.Bacteroidia.Bacteroidales.Porphyromonadaceae.Butyricimonas	CRACR2B
350669	ENSG00000177685	rs61876746	0.161606565	0.909583299	0.430330705	0.015001189	-0.28543456	-0.027684194	0.064172843	-0.239396084	0.201640994	0.24284225	0.080873247	0.095846986	0.225285565	0.384216905	0.848140554	0.71652672	Bacteria.Firmicutes.Clostridia.Clostridiales.Ruminococcaceae.Ruminococcaceae.UCG.014	CRACR2B
350670	ENSG00000177685	rs61876746	0.031012432	0.094376906	0.595876979	0.47564047	-0.415837207	0.350643878	0.051965895	0.076918551	0.188668228	0.206605674	0.097511122	0.107214028	0.053871271	0.0384802	0.639868347	0.910444892	Bacteria.Firmicutes.Bacilli.Lactobacillales	CRACR2B
350671	ENSG00000177685	rs61876746	0.87935338	0.493542223	0.272832274	0.092380271	0.070003917	-0.339372367	-0.093636617	0.154674152	0.459408456	0.492905481	0.084678534	0.090571142	0.921125395	0.640307301	0.998912436	0.981117471	Bacteria.Bacteroidetes.Bacteroidia.Bacteroidales	CRACR2B
350672	ENSG00000177685	rs61876746	0.006461776	0.001833491	0.129215053	0.059582919	-0.524868827	0.619025614	-0.142962123	0.19911306	0.18659686	0.190634659	0.093048648	0.103873063	0.015909444	0.001978921	0.764627712	0.956405468	Bacteria.Firmicutes.Clostridia.Clostridiales.Peptostreptococcaceae.Intestinibacter	CRACR2B
350673	ENSG00000177685	rs61876746	0.015323619	0.011750698	0.756196106	0.053971953	-0.431558935	0.438725615	-0.023247372	-0.143071434	0.173357852	0.169290562	0.07456515	0.072918183	0.029221825	0.006687546	0.830017529	0.726087563	Bacteria.Firmicutes.Clostridia.Clostridiales.Lachnospiraceae.Lachnospira	CRACR2B
350674	ENSG00000177685	rs61876746	0.454897571	0.813955932	0.196619448	0.048722074	-0.180182817	0.060912579	0.123786922	-0.220529034	0.239697126	0.257810684	0.094897734	0.109816556	0.433283788	0.345210126	0.999469974	0.986131077	Bacteria.Bacteroidetes.Bacteroidia.Bacteroidales.Porphyromonadaceae.Barnesiella	CRACR2B
350675	ENSG00000177685	rs61876746	0.060982413	0.021019482	0.919852862	0.874665511	-0.380890659	0.45109204	-0.010092743	-0.015504531	0.199818608	0.190799946	0.099923397	0.097913825	0.064138537	0.011641986	0.925799373	0.923417145	Bacteria.Firmicutes.Clostridia.Clostridiales.Lachnospiraceaencultured	CRACR2B
350676	ENSG00000177685	rs61876746	0.032272131	0.008686578	0.632253331	0.286061567	-0.422644553	0.500829911	0.036625887	-0.089463726	0.193230763	0.185164545	0.076178012	0.083182453	0.049380843	0.006349991	0.997466038	0.994193156	Bacteria.Bacteroidetes.Bacteroidia.Bacteroidales.Rikenellaceae	CRACR2B
350677	ENSG00000177685	rs61876746	0.372694533	0.071627823	0.423948696	0.922936034	-0.230574392	0.433471562	0.0862158	0.009800352	0.2568966	0.236751382	0.107155767	0.100923654	0.308456192	0.065142203	0.988161388	0.958055178	Bacteria.Firmicutes.Bacilli.Lactobacillales.Carnobacteriaceae	CRACR2B
350678	ENSG00000177685	rs61876746	0.048808835	0.06493379	0.779282804	0.987339915	-0.378884502	0.47050361	0.0241583	-0.001652704	0.188747378	0.250662738	0.085849914	0.103761158	0.081326641	0.036649046	0.921643126	0.947947208	Bacteria.Firmicutes.Clostridia.Clostridiales.Ruminococcaceae.Ruminococcus.2	CRACR2B
350679	ENSG00000177685	rs61876746	0.023435368	0.037308116	0.678082509	0.67560697	-0.391784827	0.387673393	-0.041648175	-0.047235041	0.168863214	0.182408015	0.099892458	0.112375056	0.034124419	0.012576015	0.843600273	0.997649073	Bacteria.Firmicutes.Clostridia.Clostridiales.Ruminococcaceaencultured	CRACR2B
350680	ENSG00000177685	rs61876746	0.038573352	0.013484634	0.628172027	0.72382089	-0.363065363	0.438793843	0.028642845	0.022207905	0.171995611	0.172826688	0.058866348	0.06258097	0.039667298	0.008534648	0.99994518	0.999865593	Bacteria.Bacteroidetes.Bacteroidia.Bacteroidales.Prevotellaceae	CRACR2B
350681	ENSG00000177685	rs61876746	0.058581761	0.540069026	0.637130851	0.085193646	-0.341616033	0.140111912	0.043269019	-0.204333809	0.177492481	0.227485808	0.091302928	0.116926103	0.089521507	0.169699086	0.91821364	0.756989433	Bacteria.Firmicutes.Clostridia.Clostridiales.Ruminococcaceae.Ruminococcaceae.UCG.005	CRACR2B
350682	ENSG00000177685	rs61876746	0.127085064	0.031794571	0.383476101	0.748406158	-0.302438146	0.419656293	-0.0666333	0.023910848	0.195730332	0.191313065	0.075947889	0.074237656	0.135331803	0.025887278	0.943988959	0.944082949	Bacteria.Proteobacteria.Betaproteobacteria.Burkholderiales.Alcaligenaceae	CRACR2B
350683	ENSG00000177685	rs61876746	0.249885984	0.10771257	0.71513817	0.817268679	-0.316056509	0.399552856	-0.037099139	0.022394627	0.272263883	0.24501604	0.10121575	0.09653546	0.224263556	0.058579435	0.995671109	0.969189617	Bacteria.Firmicutes.Clostridia.Clostridiales.Ruminococcaceae.Subdoligranulum	CRACR2B
350684	ENSG00000177685	rs61876746	0.029125479	0.124267498	0.524815762	0.662020181	-0.382306391	0.329887638	-0.04132473	-0.037124699	0.171406439	0.211882156	0.064636718	0.084546416	0.037944742	0.042701432	0.998409995	0.996467843	Bacteria.Verrucomicrobia	CRACR2B
350685	ENSG00000177685	rs61876746	0.040332194	0.189670428	0.70109318	0.42626789	-0.443817522	0.30880644	0.030793239	0.07214171	0.212197035	0.233024231	0.079874897	0.090115831	0.088850914	0.116165918	0.937643313	0.855905795	Bacteria.Firmicutes.Negativicutes.Selenomonadales.Veillonellaceae	CRACR2B
350686	ENSG00000177685	rs61876746	0.603378912	0.710893498	0.242797893	0.233588252	-0.141967719	0.121963353	0.145644987	-0.182857889	0.271939467	0.327631334	0.123576854	0.152104884	0.575547066	0.344538421	0.968970412	0.998920199	Bacteria.Firmicutes.Clostridia.Clostridiales.Lachnospiraceae..Eubacterium..ventriosum.group	CRACR2B
350687	ENSG00000177685	rs61876746	0.422619232	0.217620854	0.183283461	0.184414544	-0.185587635	0.270645395	-0.158097281	0.141945026	0.22999922	0.217427278	0.117559294	0.105824989	0.266172475	0.074445504	0.999513786	0.866259405	Bacteria.Firmicutes.Erysipelotrichia.Erysipelotrichales.Erysipelotrichaceae	CRACR2B
350688	ENSG00000177685	rs61876746	0.438896286	0.216840677	0.182221727	0.192902727	-0.180858116	0.272173493	-0.159883484	0.139645761	0.232234461	0.218279922	0.11859549	0.106156339	0.294456244	0.089298608	0.993501001	0.851928104	Bacteria.Firmicutes.Erysipelotrichia.Erysipelotrichales	CRACR2B
350689	ENSG00000177685	rs61876746	0.505935295	0.444995185	0.089832859	0.096552936	-0.145898696	0.180087217	-0.187864404	0.189422348	0.218139477	0.234368983	0.109124252	0.112362116	0.269547086	0.139156094	0.997851323	0.935348541	Bacteria.Firmicutes.Clostridia.Clostridiales.Lachnospiraceae.Fusicatenibacter	CRACR2B
350690	ENSG00000177685	rs61876746	0.334480737	0.063288103	0.478160214	0.848716517	-0.249051279	0.446827098	0.073966288	0.018939827	0.256162217	0.236542982	0.103692454	0.098898991	0.288713368	0.063964298	0.963485106	0.98063036	Bacteria.Firmicutes.Bacilli.Lactobacillales.Carnobacteriaceae.Granulicatella	CRACR2B
350691	ENSG00000177685	rs61876746	0.127436715	0.505453367	0.537374408	0.074068344	-0.303914006	0.15167689	-0.068495578	0.210095542	0.196870634	0.226521152	0.110471785	0.11575532	0.182096403	0.180892498	0.940291227	0.949592213	Bacteria.Actinobacteria	CRACR2B
350692	ENSG00000177685	rs61876746	0.026086547	0.094841362	0.816965714	0.216513596	-0.390254714	0.31672735	-0.01542826	-0.093427742	0.171451919	0.186890052	0.066393762	0.074874012	0.040331968	0.03636861	0.85789012	0.887917321	Bacteria.Firmicutes.Negativicutes.Selenomonadales.Acidaminococcaceae.Phascolarctobacterium	CRACR2B
350693	ENSG00000177685	rs61876746	0.076708531	0.012925915	0.825684194	0.361499082	-0.372840077	0.570770381	0.016082842	0.084226887	0.207333435	0.223377918	0.072734621	0.09166153	0.107761182	0.013102585	0.962147432	0.997412515	Bacteria.Proteobacteria.Gammaproteobacteria.Enterobacteriales.Enterobacteriaceae.Citrobacter	CRACR2B
350694	ENSG00000177685	rs61876746	0.108168833	0.093210902	0.960583776	0.893232139	-0.38632507	0.426758912	0.005879685	-0.016341989	0.237217493	0.25054358	0.11852045	0.121290642	0.201570225	0.073596147	0.999274386	0.999563655	Bacteria.Firmicutes.Clostridia.Clostridiales.Ruminococcaceae.Ruminococcaceae.UCG.013	CRACR2B
350695	ENSG00000177685	rs61876746	0.029835606	0.078743457	0.862206323	0.107690475	-0.382844929	0.322991201	-0.015140644	0.143650503	0.172427546	0.180877491	0.08689286	0.088084526	0.05170258	0.03730363	0.762828039	0.851900108	Bacteria.Actinobacteria.Actinobacteria	CRACR2B
350696	ENSG00000177685	rs61876746	0.123280345	0.028024822	0.657360614	0.722030466	-0.331821613	0.454957634	0.046355291	0.036663958	0.212554885	0.202520575	0.104034169	0.102622894	0.11426814	0.017594824	0.998173674	0.994266973	Bacteria.Firmicutes.Bacilli.Bacillales	CRACR2B
350697	ENSG00000177685	rs61876746	0.028686312	0.032400755	0.363433673	0.535001728	-0.381760068	0.443700803	0.081081467	-0.059307993	0.1706759	0.203013885	0.088597103	0.095096974	0.045992719	0.01176726	0.999417824	0.997023453	Bacteria.Firmicutes.Clostridia.Clostridiales.Christensenellaceae.Christensenellaceae.R.7.group	CRACR2B
350698	ENSG00000177685	rs61876746	0.031397854	0.055336684	0.792956038	0.35478907	-0.377993109	0.360809832	-0.017496526	-0.068496464	0.171904198	0.184961084	0.066390586	0.073502616	0.039129923	0.021982012	0.739158962	0.943198223	Bacteria.Firmicutes.Negativicutes.Selenomonadales.Acidaminococcaceae	CRACR2B
350699	ENSG00000177685	rs61876746	0.363626427	0.64663642	0.682956851	0.184081758	-0.296203085	0.143382584	0.041902332	-0.149923835	0.323789736	0.31133	0.102140427	0.111687584	0.526816063	0.406647453	0.998986731	0.998377846	Bacteria.Firmicutes.Clostridia.Clostridiales.Family.XI.Anaerococcus	CRACR2B
350700	ENSG00000177685	rs61876746	0.023403926	0.013991421	0.634640451	0.584903372	-0.391893907	0.434851325	0.027952656	0.035644773	0.168870398	0.172238883	0.058549422	0.064934576	0.026186532	0.006748309	0.95477287	0.962870441	Bacteria.Firmicutes.Negativicutes.Selenomonadales.Veillonellaceae.Dialister	CRACR2B
350701	ENSG00000177685	rs61876746	0.183905116	0.143064672	0.496674323	0.440046212	-0.766528667	0.902142508	0.099666088	-0.116225801	0.570801798	0.608679456	0.145814104	0.149619364	0.605220717	0.463943453	0.914905722	0.99665811	Bacteria.Proteobacteria	CRACR2B
350702	ENSG00000177685	rs61876746	0.00844971	0.062911076	0.21185885	0.708353129	-0.482228107	0.351176544	-0.178709673	-0.048276284	0.177616601	0.185634455	0.141755337	0.12850075	0.022826157	0.032047425	0.733173018	0.837383941	Bacteria.Firmicutes.Clostridia.Clostridiales.Ruminococcaceae.Butyricicoccus	CRACR2B
350703	ENSG00000177685	rs61876746	0.046725657	0.161460991	0.711434397	0.466234455	-0.426532397	0.323470017	0.039612736	0.08255517	0.210445748	0.228430057	0.106621138	0.11264685	0.088539254	0.084769293	0.802181241	0.982679299	Bacteria.Firmicutes.Bacilli	CRACR2B
350704	ENSG00000177685	rs61876746	0.186035274	0.054047368	0.518277253	0.823289844	-0.296558514	0.421263067	-0.057210763	0.01934355	0.221922576	0.214771438	0.088085988	0.086275892	0.235920713	0.041410254	0.958166	0.931534808	Bacteria.Proteobacteria.Betaproteobacteria	CRACR2B
350705	ENSG00000177685	rs61876746	0.473261654	0.914329778	0.223629983	0.024059219	-0.17744559	0.026899741	0.107268693	-0.209442442	0.246002008	0.24909044	0.087318324	0.090691052	0.477478527	0.427541316	0.984987993	0.942894603	Bacteria.Proteobacteria.Deltaproteobacteria.Desulfovibrionales.Desulfovibrionaceae.Desulfovibrio	CRACR2B
350706	ENSG00000177685	rs61876746	0.041790189	0.025912778	0.171029935	0.677067096	-0.351396211	0.403707381	0.100534559	-0.028021613	0.16926349	0.177147559	0.072642128	0.066985162	0.039817155	0.010157981	0.731764723	0.968686333	Bacteria.Proteobacteria.Gammaproteobacteria.Pasteurellales.Pasteurellaceae.Haemophilus	CRACR2B
350707	ENSG00000177685	rs61876746	0.426543701	0.439521268	0.128748679	0.096635129	0.463036793	-0.425519408	-0.181601194	0.185375494	0.578749182	0.54714684	0.118050842	0.10998928	0.827472633	0.635278354	0.956359196	0.894573344	Bacteria.Firmicutes.Clostridia.Clostridiales.Ruminococcaceae	CRACR2B
350708	ENSG00000177685	rs61876746	0.015699307	0.014700986	0.367620663	0.832220921	-0.482372586	0.486445302	0.074111967	-0.017756315	0.194508237	0.194147559	0.081696374	0.083482765	0.027888736	0.011725163	0.857636173	0.996759562	Bacteria.Bacteroidetes.Bacteroidia.Bacteroidales.Porphyromonadaceae	CRACR2B
350709	ENSG00000177685	rs61876746	0.222980786	0.993436386	0.141453473	0.002442944	-0.227565483	-0.001764962	0.106875206	-0.265160126	0.184979156	0.213738346	0.071813733	0.084138831	0.236157807	0.307501369	0.974916192	0.707906717	Bacteria.Firmicutes.Clostridia.Clostridiales.Ruminococcaceae.Ruminococcus.1	CRACR2B
350710	ENSG00000177685	rs61876746	0.221953303	0.051448302	0.991352911	0.496953851	-0.386293151	0.546027548	-0.001560738	0.092984712	0.313297963	0.275253235	0.143465184	0.136127768	0.277551744	0.053605083	0.99997417	0.999834196	Bacteria.Actinobacteria.Coriobacteriia.Coriobacteriales.Coriobacteriaceae.Collinsella	CRACR2B
350711	ENSG00000177685	rs61876746	0.032528812	0.163584142	0.566004476	0.574076677	-0.375068604	0.305546548	-0.037336927	-0.048655646	0.171742747	0.216882127	0.064725756	0.086135887	0.041723677	0.052006427	0.99894297	0.998882343	Bacteria.Verrucomicrobia.Verrucomicrobiae.Verrucomicrobiales.Verrucomicrobiaceae.Akkermansia	CRACR2B
350712	ENSG00000177685	rs61876746	0.043426743	0.026425369	0.483122014	0.596135414	-0.530847999	0.55551003	-0.069303901	0.056122163	0.257796324	0.244626845	0.098265333	0.105384362	0.147524322	0.038173031	0.99946547	0.972078348	Bacteria.Firmicutes.Erysipelotrichia.Erysipelotrichales.Erysipelotrichaceae..Clostridium..innocuum.group	CRACR2B
350713	ENSG00000177685	rs61876746	0.066475885	0.049006815	0.645239386	0.845111242	-0.480693827	0.502511726	-0.045591993	0.019119888	0.257596893	0.250560228	0.098575904	0.097485907	0.094094053	0.033143266	0.998115183	0.997475092	Bacteria.Firmicutes.Clostridia.Clostridiales.Clostridiaceae.1	CRACR2B
350714	ENSG00000177685	rs61876746	0.052016711	0.204008243	0.843343692	0.438569157	-0.364300478	0.306488021	0.016947272	-0.083931013	0.184104083	0.238899379	0.085420659	0.107695949	0.087643533	0.093557726	0.923061058	0.991310329	Bacteria.Firmicutes.Clostridia.Clostridiales.Ruminococcaceae..Eubacterium..coprostanoligenes.group	CRACR2B
350715	ENSG00000177685	rs61876746	0.081976978	0.0320787	0.598387218	0.897944516	-0.344060475	0.443686507	0.040277794	-0.010210183	0.194796348	0.20261538	0.076099262	0.079300445	0.102684058	0.022923182	0.999305535	0.994727898	Bacteria.Proteobacteria.Gammaproteobacteria.Pseudomonadales.Pseudomonadaceae.Pseudomonas	CRACR2B
350716	ENSG00000177685	rs61876746	0.24142087	0.156380659	0.115072518	0.045946037	1.189405541	-1.16933015	-0.274375971	0.282056732	1.006209056	0.815607155	0.171821338	0.138652378	0.987348183	0.579323796	0.996576058	0.659325213	Bacteria.Firmicutes.Clostridia.Clostridiales	CRACR2B
350717	ENSG00000177685	rs61876746	0.040368072	0.027293638	0.146148818	0.679149197	-0.352307449	0.3995199	0.107174236	-0.027894318	0.168475644	0.176977589	0.0728775	0.067139995	0.039907922	0.010288334	0.710322366	0.921480594	Bacteria.Proteobacteria.Gammaproteobacteria.Pasteurellales.Pasteurellaceae	CRACR2B
350718	ENSG00000177685	rs61876746	0.135460993	0.093216849	0.989712844	0.908581354	-0.392496247	0.433650508	0.001221227	-0.011327593	0.259691136	0.254594255	0.094359119	0.098270356	0.214346323	0.073796938	0.999814869	0.94604106	Bacteria.Actinobacteria.Actinobacteria.Corynebacteriales.Corynebacteriaceae	CRACR2B
350719	ENSG00000177685	rs61876746	0.2099725	0.326018467	0.078867273	0.081182138	-0.237125671	0.220618817	0.158761243	-0.191175944	0.187306765	0.222953418	0.088945153	0.107949582	0.213037536	0.127155848	0.833321003	0.906546295	Bacteria.Firmicutes.Clostridia.Clostridiales.Ruminococcaceae.Ruminococcaceae.UCG.003	CRACR2B
350720	ENSG00000177685	rs61876746	0.028305562	0.033060417	0.370929633	0.533675986	-0.382758999	0.44245191	0.080105591	-0.059523864	0.170697323	0.203237208	0.088919618	0.095133145	0.045323906	0.012173412	0.999989953	0.995249858	Bacteria.Firmicutes.Clostridia.Clostridiales.Christensenellaceae	CRACR2B
350721	ENSG00000177685	rs61876746	0.173689291	0.161772338	0.066452236	0.033889381	1.196382501	-0.943163581	-0.314690443	0.278160781	0.869907582	0.666551227	0.168623019	0.128392288	0.741549906	0.461809504	0.872649233	0.630031783	Bacteria.Firmicutes.Clostridia.Clostridiales.Lachnospiraceae	CRACR2B
350722	ENSG00000177685	rs61876746	0.204357272	0.236054447	0.5809293	0.36674752	-0.308992797	0.294142727	0.044131136	-0.082586624	0.241039954	0.245980499	0.079548957	0.090871522	0.311525111	0.174487597	0.996423631	0.960268902	Bacteria.Bacteroidetes.Bacteroidia.Bacteroidales.Prevotellaceae.Prevotella.7	CRACR2B
350723	ENSG00000177685	rs61876746	0.018367166	0.00947337	0.394985561	0.627597283	-0.414606838	0.467186961	0.062274561	-0.035474446	0.171456139	0.17480623	0.072733734	0.072784583	0.02427558	0.004875044	0.934169653	0.990835033	Bacteria.Bacteroidetes.Bacteroidia.Bacteroidales.Porphyromonadaceae.Parabacteroides	CRACR2B
350724	ENSG00000177685	rs61876746	0.019777615	0.009944458	0.565482877	0.59145431	-0.414880133	0.475437033	-0.049791322	0.044943716	0.17368721	0.179107533	0.086200103	0.083328056	0.028907531	0.005734991	0.999334555	0.984995763	Bacteria.Firmicutes.Erysipelotrichia.Erysipelotrichales.Erysipelotrichaceae.Erysipelotrichaceae.UCG.003	CRACR2B
350725	ENSG00000177685	rs61876746	0.026061495	0.020319943	0.098699215	0.738404787	-0.37406246	0.405040632	-0.111415761	0.021914034	0.164309503	0.170340999	0.066523456	0.065341588	0.031985977	0.010900094	0.925083941	0.991974206	Bacteria.Proteobacteria.Betaproteobacteria.Burkholderiales.Alcaligenaceae.Parasutterella	CRACR2B
350726	ENSG00000177685	rs61876746	0.042178679	0.019325602	0.235486576	0.364487742	-0.356304372	0.418852951	-0.144532732	0.110178587	0.171963336	0.174674738	0.120719276	0.120657799	0.034372447	0.007786826	0.946830748	0.956901174	Bacteria.Firmicutes.Clostridia.Clostridiales.Ruminococcaceae.Ruminiclostridium.5	CRACR2B
350727	ENSG00000177685	rs61876746	0.054380057	0.022962442	0.816016236	0.782650302	-0.380976053	0.450026316	0.018001339	0.022346026	0.194508234	0.19327439	0.077059531	0.080673281	0.056481131	0.009555942	0.842861445	0.8806471	Bacteria.Fusobacteria.Fusobacteriia.Fusobacteriales.Fusobacteriaceae.Fusobacterium	CRACR2B
350728	ENSG00000177685	rs61876746	0.004279445	0.029575142	0.075033565	0.896330566	-0.811565385	0.563201277	-0.168660975	0.012339321	0.274251961	0.253238239	0.09324353	0.094336554	0.038567079	0.048892466	0.570271003	0.908108803	Bacteria.Firmicutes.Erysipelotrichia.Erysipelotrichales.Erysipelotrichaceae.Faecalitalea	CRACR2B
350729	ENSG00000177685	rs61876746	0.170325651	0.189508528	0.606835931	0.588329615	-0.315314466	0.347377371	0.042111249	-0.053333308	0.227452946	0.262032615	0.081442087	0.098053673	0.304443677	0.139393875	0.999028109	0.997798285	Bacteria.Actinobacteria.Actinobacteria.Micrococcales.Micrococcaceae	CRACR2B
350730	ENSG00000177685	rs61876746	0.017659728	0.016836957	0.743414954	0.325962383	-0.40162025	0.414356538	0.028525669	0.089470582	0.16502367	0.168950575	0.086780421	0.090406807	0.025362906	0.009113731	0.731499286	0.894335652	Bacteria.Firmicutes.Negativicutes.Selenomonadales.Veillonellaceae.Veillonella	CRACR2B
350731	ENSG00000177685	rs61876746	0.713920702	0.905089976	0.485593788	0.27525592	-0.147491325	0.048719163	-0.098785323	0.162531128	0.400600731	0.407034484	0.140864347	0.14773313	0.81785958	0.625621996	0.99967607	0.999141757	Bacteria.Firmicutes.Negativicutes.Selenomonadales	CRACR2B
350732	ENSG00000177685	rs61876746	0.57574244	0.087055819	0.026527494	0.618331101	-0.114187913	0.384890117	0.168778298	-0.043773317	0.203033441	0.221585776	0.074376178	0.087444979	0.383519826	0.060734845	0.696389402	0.926870238	Bacteria.Firmicutes.Clostridia.Clostridiales.Lachnospiraceae.Lachnospiraceae.UCG.010	CRACR2B
350733	ENSG00000177685	rs61876746	0.103684512	0.248144359	0.932273023	0.3816293	-0.38906272	0.283237865	0.011415823	-0.116580859	0.235788578	0.243087271	0.133815412	0.132359875	0.192074065	0.146973771	0.96925173	0.978883571	Bacteria.Firmicutes.Clostridia.Clostridiales.Family.XIII.Family.XIII.AD3011.group	CRACR2B
350734	ENSG00000177685	rs61876746	0.0117319	0.002683545	0.773831171	0.049270235	-0.436766472	0.536961562	-0.024419229	0.171238356	0.168495047	0.17211695	0.084627797	0.085484386	0.020763632	0.001940608	0.833305278	0.879767819	Bacteria.Actinobacteria.Actinobacteria.Bifidobacteriales.Bifidobacteriaceae.Bifidobacterium	CRACR2B
350735	ENSG00000177685	rs61876746	0.041556967	0.221568583	0.657345671	0.238911737	-0.42193671	0.276463722	-0.031550133	-0.101844315	0.203002631	0.224033541	0.070803971	0.085694475	0.068766205	0.111755725	0.903357834	0.726500603	Bacteria.Firmicutes.Clostridia.Clostridiales.Lachnospiraceae.Tyzzerella	CRACR2B
350736	ENSG00000177685	rs61876746	0.058092309	0.045553806	0.242730363	0.374743256	-0.342275779	0.392440175	-0.126416474	0.09361588	0.177480249	0.192554696	0.107246312	0.104753876	0.052832926	0.017033718	0.997048205	0.999513539	Bacteria.Firmicutes.Clostridia.Clostridiales.Lachnospiraceae.Dorea	CRACR2B
350737	ENSG00000177685	rs61876746	0.013018692	0.003659109	0.338769459	0.128667536	-0.445286317	0.541410495	-0.098249748	0.163743005	0.174455452	0.179652637	0.101962315	0.106419038	0.023536256	0.002258959	0.67167512	0.867193722	Bacteria.Firmicutes.Clostridia.Clostridiales.Peptostreptococcaceae	CRACR2B
350738	ENSG00000177685	rs61876746	0.61665198	0.592044127	0.39380599	0.032656108	-0.153442209	-0.183030422	0.086553621	-0.256774498	0.305065553	0.339889912	0.100837255	0.11766543	0.456240562	0.389306564	0.617446786	0.506368933	Bacteria.Firmicutes.Erysipelotrichia.Erysipelotrichales.Erysipelotrichaceae.Holdemanella	CRACR2B
350739	ENSG00000177685	rs61876746	0.839973127	0.635342178	0.197272221	0.091243346	0.082910828	-0.198583149	-0.103967366	0.137637829	0.408980432	0.416815676	0.079821381	0.080307551	0.860589388	0.675150759	0.99911693	0.98634337	Bacteria.Bacteroidetes.Bacteroidia.Bacteroidales.Bacteroidaceae.Bacteroides	CRACR2B
350740	ENSG00000177685	rs61876746	0.022160447	0.010442341	0.514587786	0.540148685	-0.398850853	0.459862386	-0.060753557	0.059371526	0.170240808	0.17444419	0.092718915	0.096414663	0.030433407	0.00467421	0.99813953	0.981698433	Bacteria.Firmicutes.Clostridia.Clostridiales.Ruminococcaceae.Flavonifractor	CRACR2B
350741	ENSG00000177685	rs61876746	0.0542393	0.022976217	0.816207754	0.781814812	-0.381159705	0.449975592	0.017982138	0.022435673	0.194485158	0.193272852	0.077059045	0.080678574	0.056414028	0.009274187	0.856287209	0.87724048	Bacteria.Fusobacteria.Fusobacteriia.Fusobacteriales	CRACR2B
350742	ENSG00000177685	rs61876746	0.011740012	0.002685681	0.775125334	0.049396004	-0.436664058	0.536865672	-0.024270058	0.171117646	0.168472603	0.172101075	0.084608707	0.085472835	0.020731538	0.00194441	0.832331638	0.878994816	Bacteria.Actinobacteria.Actinobacteria.Bifidobacteriales.Bifidobacteriaceae	CRACR2B
350743	ENSG00000177685	rs61876746	0.018857113	0.019883759	0.420267553	0.492806854	-0.478327657	0.535245144	0.059060333	-0.054476019	0.198667048	0.22427849	0.072822022	0.078986196	0.061016273	0.020214376	0.948866852	0.965530807	Bacteria.Proteobacteria.Gammaproteobacteria.Enterobacteriales.Enterobacteriaceae	CRACR2B
350744	ENSG00000177685	rs61876746	0.02189512	0.009831312	0.65557706	0.44115935	-0.407720776	0.465372495	0.037309018	-0.066260186	0.173665272	0.175033799	0.083267847	0.08550676	0.027452749	0.005278494	0.972085394	0.950708623	Bacteria.Proteobacteria.Deltaproteobacteria.Desulfovibrionales.Desulfovibrionaceae	CRACR2B
350745	ENSG00000177685	rs61876746	0.032257373	0.008694011	0.632325963	0.286501468	-0.422671866	0.500774343	0.036622411	-0.089401445	0.193226147	0.185165655	0.07618706	0.083201125	0.049334323	0.006419706	0.997528932	0.993985312	Bacteria.Bacteroidetes.Bacteroidia.Bacteroidales.Rikenellaceae.Alistipes	CRACR2B
350746	ENSG00000177685	rs61876746	0.057357638	0.008972583	0.569190563	0.24499955	-0.470553603	0.565060169	-0.044911269	0.081123887	0.243260652	0.209842139	0.078501006	0.069157489	0.119103972	0.01549562	0.999614985	0.99936283	Bacteria.Firmicutes.Clostridia.Clostridiales.Lachnospiraceae.Tyzzerella.4	CRACR2B
350747	ENSG00000177685	rs61876746	0.519208278	0.243765887	0.468180301	0.595464188	-0.20256987	0.325680695	-0.091436569	0.059259384	0.312589304	0.276907601	0.125314072	0.111071949	0.520159234	0.201013566	0.995261573	0.982567127	Bacteria.Firmicutes.Clostridia.Clostridiales.Lachnospiraceae.Lachnospiraceae.UCG.008	CRACR2B
350748	ENSG00000177685	rs61876746	0.095904668	0.052067925	0.959822093	0.989479774	-0.404302823	0.451162377	-0.006174348	-0.001591281	0.239348862	0.22805207	0.122098684	0.120227515	0.159379922	0.040792643	0.999550585	0.9819848	Bacteria.Firmicutes.Clostridia.Clostridiales.Lachnospiraceae.Lachnospiraceae.ND3007.group	CRACR2B
350749	ENSG00000177685	rs61876746	0.032808461	0.067779249	0.670107746	0.354442461	-0.388997096	0.355945403	0.039131293	0.093994652	0.178417041	0.191681225	0.091446897	0.10079127	0.045472874	0.026345213	0.710838053	0.921307549	Bacteria.Firmicutes.Bacilli.Lactobacillales.Streptococcaceae.Streptococcus	CRACR2B
350750	ENSG00000177685	rs61876746	0.139941788	0.047774716	0.56186365	0.794246081	-0.317409083	0.420075258	-0.048781042	0.021830521	0.212456092	0.208275313	0.083668932	0.083367634	0.170522733	0.039424199	0.966564329	0.949642428	Bacteria.Proteobacteria.Betaproteobacteria.Burkholderiales	CRACR2B
350751	ENSG00000177685	rs61876746	0.045466565	0.044542281	0.85180872	0.660024842	-0.415173352	0.41377549	-0.016768948	-0.038413924	0.203624161	0.202038907	0.089412928	0.086934104	0.062579471	0.025520139	0.998970432	0.998994847	Bacteria.Firmicutes.Erysipelotrichia.Erysipelotrichales.Erysipelotrichaceae.Erysipelatoclostridium	CRACR2B
350752	ENSG00000177685	rs61876746	0.078066798	0.181993063	0.860901686	0.686669101	-0.37480771	0.364999525	0.01571938	-0.048422788	0.209408408	0.270599246	0.089359326	0.119514777	0.163873633	0.148128389	0.966546108	0.962375599	Bacteria.Firmicutes.Clostridia.Clostridiales.Ruminococcaceae.Ruminiclostridium.6	CRACR2B
350753	ENSG00000177685	rs61876746	0.183003847	0.39256801	0.264270828	0.1858464	-0.266472842	0.219066886	0.120656883	-0.163516943	0.198017904	0.254548117	0.107161553	0.122310839	0.225154163	0.173840414	0.95846168	0.992258538	Bacteria.Firmicutes.Clostridia.Clostridiales.Ruminococcaceae.Ruminiclostridium.9	CRACR2B
350754	ENSG00000177685	rs61876746	0.053252729	0.071778657	0.810319061	0.817585741	-0.431656009	0.412786833	-0.033801342	-0.033214802	0.219319452	0.225576713	0.140267225	0.143430916	0.101294906	0.048709043	0.887213958	0.994506574	Bacteria.Firmicutes.Clostridia.Clostridiales.Family.XIII	CRACR2B
350755	ENSG00000177685	rs61876746	0.035128422	0.018029036	0.605983465	0.420560333	-0.372464486	0.427738768	-0.048871508	0.077297277	0.173145597	0.176349247	0.094292245	0.095368736	0.036345836	0.009306084	0.98670933	0.923157358	Bacteria.Firmicutes.Clostridia.Clostridiales.Lachnospiraceae.Coprococcus.1	CRACR2B
350756	ENSG00000177685	rs61876746	0.506620627	0.493747621	0.118951122	0.080712425	-0.149000519	0.162812182	-0.166390587	0.176016595	0.223137709	0.236581754	0.10532888	0.099232484	0.304463796	0.153417211	0.99786128	0.999462671	Bacteria.Firmicutes.Clostridia.Clostridiales.Lachnospiraceae.Anaerostipes	CRACR2B
350757	ENSG00000177685	rs61876746	0.020737906	0.012575494	0.542739515	0.437655261	-0.445408359	0.544424284	0.046162724	-0.060672227	0.187964351	0.212193279	0.075447868	0.077695586	0.053256216	0.012736607	0.998302481	0.99762474	Bacteria.Proteobacteria.Gammaproteobacteria.Enterobacteriales.Enterobacteriaceae.Escherichia.Shigella	CRACR2B
350758	ENSG00000177685	rs61876746	0.052362841	0.067032449	0.743401886	0.365287458	-0.355017072	0.361235802	-0.030974896	0.088764308	0.179684437	0.193987114	0.09422645	0.097370043	0.058951887	0.021484405	0.901253593	0.968856518	Bacteria.Firmicutes.Clostridia.Clostridiales.Lachnospiraceae..Eubacterium..hallii.group	CRACR2B
350759	ENSG00000177685	rs61876746	0.345333911	0.208898978	0.714649689	0.726458378	-0.298512532	0.367963508	0.050436939	-0.047217193	0.31406358	0.289963875	0.137358047	0.134394783	0.288771214	0.150693529	0.998201428	0.99782309	Bacteria.Firmicutes.Bacilli.Bacillales.Staphylococcaceae.Staphylococcus	CRACR2B
350760	ENSG00000177685	rs61876746	0.158328893	0.027090557	0.903765953	0.223305783	-0.382457177	0.509228309	-0.018033366	0.167409529	0.268037736	0.225266714	0.148580509	0.136177392	0.178945139	0.026046979	0.961160844	0.989731238	Bacteria.Actinobacteria.Coriobacteriia.Coriobacteriales.Coriobacteriaceae	CRACR2B
350761	ENSG00000177685	rs61876746	0.02961118	0.011949125	0.80991947	0.390345552	-0.406407816	0.466151865	0.018976385	-0.075888369	0.182779431	0.180316486	0.078578474	0.087764531	0.0331221	0.007674808	0.996033175	0.947631289	Bacteria.Firmicutes.Clostridia.Clostridiales.Lachnospiraceae.Lachnospiraceae.NK4A136.group	CRACR2B
350762	ENSG00000177685	rs61876746	0.065457734	0.17597169	0.885030279	0.367231895	-0.422065741	0.311149231	-0.014442137	-0.090330665	0.225307519	0.227458887	0.099494066	0.099493576	0.142033924	0.117667784	0.943091276	0.878478792	Bacteria.Firmicutes.Clostridia.Clostridiales.Lachnospiraceae..Eubacterium..xylanophilum.group	CRACR2B
350763	ENSG00000177685	rs61876746	0.017915904	0.007319614	0.512142243	0.280065857	-0.425222656	0.489146565	0.056430441	-0.094902959	0.175131862	0.176737618	0.085620998	0.087138022	0.02744354	0.004349971	0.905342756	0.939697157	Bacteria.Proteobacteria.Deltaproteobacteria	CRACR2B
350764	ENSG00000177685	rs61876746	0.082691836	0.063922161	0.690823237	0.779957552	-0.476608459	0.518111522	-0.041739027	0.030915279	0.270485633	0.274954462	0.104481206	0.110207824	0.110594576	0.037728489	0.99830237	0.997282036	Bacteria.Firmicutes.Clostridia.Clostridiales.Clostridiaceae.1.Clostridium.sensu.stricto.1	CRACR2B
350765	ENSG00000177685	rs61876746	0.959897513	0.729577888	0.069271218	0.078099054	0.013936326	0.089870357	-0.229118651	0.206056907	0.276111761	0.258875208	0.124067728	0.115138601	0.509543591	0.298497346	0.998793879	0.998019463	Bacteria.Firmicutes.Clostridia.Clostridiales.Lachnospiraceae.Blautia	CRACR2B
350766	ENSG00000177685	rs61876746	0.046704172	0.017235266	0.77341754	0.987352412	-0.371551987	0.448791288	0.02273611	-0.001416953	0.183300619	0.183680892	0.078646781	0.089047989	0.060594569	0.011192067	0.999550314	0.999283125	Bacteria.Proteobacteria.Gammaproteobacteria.Pseudomonadales	CRACR2B
350767	ENSG00000177685	rs61876746	0.028145961	0.028792044	0.469260342	0.156810295	-0.377379466	0.392398503	0.054584734	-0.115085436	0.168121665	0.175552613	0.07499119	0.080356577	0.031914164	0.010608864	0.996546716	0.994860843	Bacteria.Firmicutes.Clostridia.Clostridiales.Ruminococcaceae.Ruminococcaceae.UCG.002	CRACR2B
350768	ENSG00000177685	rs61876746	0.536753506	0.365322604	0.589703373	0.678202982	-0.223386073	0.31681022	0.064497055	-0.049930297	0.359733251	0.347550731	0.11901736	0.119804553	0.543754356	0.289615838	0.999437234	0.997325248	Bacteria.Proteobacteria.Betaproteobacteria.Neisseriales.Neisseriaceae	CRACR2B
350769	ENSG00000177685	rs61876746	0.144841109	0.025678143	0.8508759	0.252861483	-0.403211717	0.519083482	-0.03355553	0.175078791	0.27327675	0.227400751	0.177787219	0.151779203	0.160060257	0.024577754	0.935010148	0.994989321	Bacteria.Actinobacteria.Coriobacteriia.Coriobacteriales	CRACR2B
350770	ENSG00000177685	rs61876746	0.127526638	0.010834257	0.514632209	0.47344013	-0.300333869	0.487518365	0.040043172	0.04381659	0.194598261	0.185913405	0.061118281	0.060769813	0.142929262	0.012759452	0.998735039	0.999709092	Bacteria.Bacteroidetes.Bacteroidia.Bacteroidales.Prevotellaceae.Prevotella.9	CRACR2B
350771	ENSG00000177685	rs61876746	0.152872456	0.030234453	0.439154882	0.785733222	-0.300446077	0.443618856	-0.065904278	-0.021486103	0.207758374	0.20030188	0.084673747	0.07871407	0.142308198	0.017925978	0.919919759	0.930884031	Bacteria.Firmicutes.Clostridia.Clostridiales.Lachnospiraceae.Roseburia	CRACR2B
350772	ENSG00000177685	rs61876746	0.020664277	0.050387412	0.280246794	0.523518956	-0.595157368	0.565819327	0.087908878	-0.054000991	0.251007618	0.283889101	0.080746838	0.084199471	0.092851776	0.063002542	0.77666701	0.995251343	Bacteria.Proteobacteria.Gammaproteobacteria	CRACR2B
350773	ENSG00000177685	rs61876746	0.158967532	0.169269244	0.525676611	0.38659645	-0.309384806	0.3198155	0.051401444	-0.079050725	0.217164211	0.230121339	0.080565639	0.090698068	0.207134845	0.085392422	0.978617443	0.997803387	Bacteria.Actinobacteria.Actinobacteria.Micrococcales	CRACR2B
350774	ENSG00000177685	rs61876746	0.879372872	0.493512655	0.272838802	0.092369819	0.069991901	-0.339393583	-0.09363364	0.154677092	0.459404408	0.492902449	0.084677005	0.090569894	0.922645073	0.640825362	0.998947111	0.981145089	Bacteria.Bacteroidetes	CRACR2B
350775	ENSG00000177685	rs61876746	0.909983283	0.87566823	0.155706987	0.146478205	0.039567531	0.050502911	-0.141278835	0.133400409	0.348630397	0.321528712	0.098379163	0.090786331	0.797348894	0.578759608	0.742289324	0.890273479	Bacteria.Firmicutes.Clostridia.Clostridiales.Lachnospiraceae..Eubacterium..rectale.group	CRACR2B
350776	ENSG00000177685	rs61876746	0.205095425	0.213824806	0.884190265	0.451391565	-0.370658374	0.336309363	0.015339859	-0.083728292	0.289621792	0.267928431	0.104906576	0.110518934	0.300891219	0.143251531	0.997152221	0.990360691	Bacteria.Firmicutes.Clostridia.Clostridiales.Family.XI	CRACR2B
350777	ENSG00000177685	rs61876746	0.997969335	0.753303537	0.155620665	0.050269469	-0.000819399	-0.102499874	-0.159058926	0.217715444	0.320739023	0.324779965	0.110736805	0.109176946	0.771000551	0.489561275	0.996108676	0.893848525	Bacteria.Firmicutes.Clostridia.Clostridiales.Lachnospiraceae..Ruminococcus..gnavus.group	CRACR2B
350778	ENSG00000177685	rs61876746	0.098755569	0.038304429	0.171800369	0.361490162	-0.302726953	0.382813079	0.096150941	-0.068719739	0.180781249	0.181090961	0.069601586	0.07478418	0.087256843	0.015819975	0.599296004	0.835824133	Bacteria.Proteobacteria.Betaproteobacteria.Burkholderiales.Alcaligenaceae.Sutterella	CRACR2B
350779	ENSG00000177685	rs61876746	0.021908736	0.010758787	0.658195902	0.747961114	-0.401716317	0.457120432	0.036930325	-0.028849372	0.171126056	0.174146264	0.083098593	0.089406802	0.028315343	0.005116755	0.998880039	0.984556514	Bacteria.Proteobacteria.Deltaproteobacteria.Desulfovibrionales.Desulfovibrionaceae.Bilophila	CRACR2B
350780	ENSG00000177692	rs28360608	0.078040599	0.001282619	0.965421199	0.305708457	-0.34252446	0.81102135	-0.003665149	0.11250142	0.191354225	0.241082305	0.084224356	0.108983336	0.107335578	0.002248206	0.948662591	0.924960833	Bacteria.Firmicutes.Clostridia.Clostridiales.Ruminococcaceae.Ruminococcus.2	DNAJC28
350781	ENSG00000177692	rs28360608	0.031959853	0.000545521	0.973435213	0.1702514	-0.366963395	0.981696683	-0.002629837	0.167003725	0.167458708	0.270086196	0.078674752	0.120447358	0.064525524	0.001133905	0.939650912	0.84967042	Bacteria.Firmicutes.Clostridia.Clostridiales.Ruminococcaceae.Ruminococcaceae.UCG.005	DNAJC28
350782	ENSG00000177692	rs28360608	0.928321328	0.01007107	0.152202051	0.288478699	-0.024042291	0.968135134	0.174207022	0.189969329	0.266245425	0.365369669	0.12026432	0.177527243	0.6723845	0.03175719	0.873572723	0.959982585	Bacteria.Firmicutes.Clostridia.Clostridiales.Ruminococcaceae.Anaerotruncus	DNAJC28
350783	ENSG00000177692	rs28360608	0.015913443	0.0007953	0.598786871	0.730011717	-0.363008734	0.783223966	-0.028880272	-0.02860318	0.146690152	0.222705291	0.05462503	0.082530534	0.020536861	0.000749739	0.95477287	0.965746938	Bacteria.Firmicutes.Negativicutes.Selenomonadales.Veillonellaceae.Dialister	DNAJC28
350784	ENSG00000177692	rs28360608	0.063321336	0.002433005	0.291006681	0.461372702	-0.293428288	0.682587542	0.095660196	-0.092883016	0.155356213	0.216499846	0.089868733	0.125362501	0.06223455	0.001618378	0.759481716	0.997649073	Bacteria.Firmicutes.Clostridia.Clostridiales.Ruminococcaceaencultured	DNAJC28
350785	ENSG00000177692	rs28360608	0.041338915	0.004532526	0.403199053	0.38548806	-0.52486116	0.948677778	-0.088748435	0.121917563	0.252242648	0.322782437	0.105485414	0.139553029	0.106823988	0.01049044	0.988161388	0.950695192	Bacteria.Firmicutes.Bacilli.Lactobacillales.Carnobacteriaceae	DNAJC28
350786	ENSG00000177692	rs28360608	0.016625317	0.001274711	0.436583115	0.973421877	-0.359133574	0.716711452	0.058361947	-0.003532734	0.146137476	0.212921243	0.074561701	0.105632992	0.024415284	0.001228032	0.619444659	0.998332705	Bacteria.Firmicutes.Negativicutes.Selenomonadales.Veillonellaceae.Veillonella	DNAJC28
350787	ENSG00000177692	rs28360608	0.215644415	0.051197708	0.806696854	0.93415974	-0.304593201	0.763067216	0.023315656	0.011300148	0.243637339	0.384237352	0.094904799	0.136264458	0.396138867	0.080342382	0.996483139	0.896844343	Bacteria.Bacteroidetes.Bacteroidia.Bacteroidales.Porphyromonadaceae.Butyricimonas	DNAJC28
350788	ENSG00000177692	rs28360608	0.252301593	0.083078131	0.241767394	0.202948943	-0.214301809	0.490461909	-0.098965041	0.180334881	0.185561084	0.278705631	0.083784399	0.14023321	0.22107597	0.045432744	0.993501001	0.853015413	Bacteria.Firmicutes.Erysipelotrichia.Erysipelotrichales	DNAJC28
350789	ENSG00000177692	rs28360608	0.048408615	0.00146131	0.122836704	0.915032681	-0.295803333	0.770104683	-0.125729633	0.015248574	0.147089584	0.231841014	0.08044156	0.142373845	0.056940879	0.001421204	0.498814835	0.955303348	Bacteria.Firmicutes.Bacilli.Lactobacillales.Streptococcaceae	DNAJC28
350790	ENSG00000177692	rs28360608	0.194269763	0.002851451	0.138649308	0.707163426	-0.216382112	0.84515729	-0.124014087	-0.054653489	0.165002028	0.272705565	0.082732796	0.144855355	0.201684356	0.00501369	0.567531126	0.982679299	Bacteria.Firmicutes.Bacilli	DNAJC28
350791	ENSG00000177692	rs28360608	0.272909322	0.056391657	0.431778753	0.683602226	-0.232372408	0.64701347	0.08687037	-0.059640051	0.21017574	0.333147376	0.109823814	0.145691562	0.30933769	0.056641846	0.998330087	0.999834196	Bacteria.Actinobacteria.Coriobacteriia.Coriobacteriales.Coriobacteriaceae.Collinsella	DNAJC28
350792	ENSG00000177692	rs28360608	0.494423286	0.068321853	0.478371122	0.849146621	-0.187974213	0.641842345	0.066779727	-0.022895492	0.273573814	0.34633928	0.093662757	0.119899592	0.419461866	0.079075247	0.999586829	0.996426659	Bacteria.Firmicutes.Negativicutes.Selenomonadales.Veillonellaceae.Megasphaera	DNAJC28
350793	ENSG00000177692	rs28360608	0.062721863	0.014822913	0.993936796	0.828646969	-0.352434639	0.7815243	0.000541517	-0.023749818	0.186161936	0.312317755	0.070990514	0.109296392	0.114003947	0.019838462	0.973107537	0.917029139	Bacteria.Firmicutes.Negativicutes.Selenomonadales.Veillonellaceae	DNAJC28
350794	ENSG00000177692	rs28360608	0.052856207	0.001771664	0.605326151	0.570691686	-0.323853131	0.784704265	0.039486984	0.058274982	0.16426381	0.240816724	0.076046775	0.102257753	0.061604936	0.00192625	0.829316396	0.994491973	Bacteria.Firmicutes.Clostridia.Clostridiales.Peptostreptococcaceae.Intestinibacter	DNAJC28
350795	ENSG00000177692	rs28360608	0.193131825	0.06781666	0.300279983	0.231686026	-0.23816059	0.512353505	-0.084827586	0.167586079	0.181140049	0.275947531	0.081250057	0.138828806	0.176656538	0.032598765	0.999513786	0.876216416	Bacteria.Firmicutes.Erysipelotrichia.Erysipelotrichales.Erysipelotrichaceae	DNAJC28
350796	ENSG00000177692	rs28360608	0.118970904	0.354653211	0.063478929	0.157097058	1.880181819	-1.338555162	-0.369486924	0.341284051	1.19026121	1.435977026	0.195745334	0.238463511	0.999415694	0.793572097	0.990344402	0.890651791	Bacteria.Firmicutes	DNAJC28
350797	ENSG00000177692	rs28360608	0.116846428	0.008442466	0.379278528	0.301783726	-0.275430982	0.62952159	0.074853149	-0.114386954	0.173339277	0.231841433	0.084563583	0.109906948	0.156816835	0.008603957	0.763524464	0.967536225	Bacteria.Bacteroidetes.Bacteroidia.Bacteroidales.Porphyromonadaceae.Odoribacter	DNAJC28
350798	ENSG00000177692	rs28360608	0.020655202	0.000324699	0.941956741	0.144481427	-0.370346427	0.879769473	-0.004347524	0.121240469	0.156181972	0.231906731	0.059482999	0.082095984	0.030814309	0.000496369	0.998409995	0.996467843	Bacteria.Verrucomicrobia	DNAJC28
350799	ENSG00000177692	rs28360608	0.412734725	0.055984527	0.227226029	0.541615872	-0.171321599	0.595691643	0.096972948	-0.067134445	0.207837344	0.306200476	0.07955865	0.109418125	0.371483964	0.052202293	0.999814869	0.941623084	Bacteria.Actinobacteria.Actinobacteria.Corynebacteriales.Corynebacteriaceae	DNAJC28
350800	ENSG00000177692	rs28360608	0.050678828	0.012296958	0.608222383	0.569142849	-0.436894747	0.879866662	-0.042516713	0.072060073	0.219488983	0.341794756	0.082544914	0.125939165	0.165141744	0.023930805	0.999469974	0.986131077	Bacteria.Bacteroidetes.Bacteroidia.Bacteroidales.Porphyromonadaceae.Barnesiella	DNAJC28
350801	ENSG00000177692	rs28360608	0.566743125	0.065690402	0.616935709	0.665040791	-0.19859977	0.864990846	-0.037222638	-0.045299977	0.344941809	0.462159157	0.07406379	0.104157518	0.737205919	0.161821967	0.999785669	0.999420701	Bacteria.Firmicutes.Clostridia.Clostridiales.Ruminococcaceae.Faecalibacterium	DNAJC28
350802	ENSG00000177692	rs28360608	0.149111221	0.415187931	0.072766382	0.164101034	1.480309767	-0.999786443	-0.311162097	0.292558154	1.014106647	1.219304877	0.1706463	0.207921379	0.987348183	0.71094209	0.996576058	0.743209625	Bacteria.Firmicutes.Clostridia.Clostridiales	DNAJC28
350803	ENSG00000177692	rs28360608	0.042522835	0.001774227	0.666609943	0.710015095	-0.325073395	0.783037778	0.033024794	0.043995024	0.157160552	0.240340479	0.07631445	0.117808986	0.058437254	0.00144521	0.999417824	0.997023453	Bacteria.Firmicutes.Clostridia.Clostridiales.Christensenellaceae.Christensenellaceae.R.7.group	DNAJC28
350804	ENSG00000177692	rs28360608	0.013514568	0.002788172	0.266223722	0.621991638	-0.375137089	0.732967243	-0.077124184	0.049376552	0.147804044	0.235925001	0.068781085	0.099678204	0.02720601	0.002202893	0.672921386	0.906418779	Bacteria.Firmicutes.Clostridia.Clostridiales.Lachnospiraceae.Lachnospira	DNAJC28
350805	ENSG00000177692	rs28360608	0.017112058	0.004466108	0.446365	0.990294595	-0.414179338	0.73458643	-0.064539153	0.001607406	0.169318933	0.249499203	0.084246903	0.131642496	0.036669938	0.004732452	0.998173674	0.999631787	Bacteria.Firmicutes.Bacilli.Bacillales	DNAJC28
350806	ENSG00000177692	rs28360608	0.007117872	0.000723237	0.117416528	0.220241817	-0.420247126	0.828035099	0.126606448	-0.164631002	0.151286752	0.233461512	0.079804737	0.133022233	0.020874056	0.001157039	0.50944594	0.880307361	Bacteria.Actinobacteria.Actinobacteria	DNAJC28
350807	ENSG00000177692	rs28360608	0.08251279	0.006777132	0.525939454	0.80482014	-0.297236125	0.692475685	-0.052253049	0.031939204	0.168587328	0.247699995	0.081952612	0.128730357	0.097559571	0.006596006	0.997851323	0.977487446	Bacteria.Firmicutes.Clostridia.Clostridiales.Lachnospiraceae.Fusicatenibacter	DNAJC28
350808	ENSG00000177692	rs28360608	0.252276434	0.03141982	0.850056261	0.748369686	-0.313246794	0.827299933	0.022795243	0.049290389	0.2712217	0.376291035	0.120107767	0.15301229	0.394405922	0.054714744	0.998929462	0.998920199	Bacteria.Firmicutes.Clostridia.Clostridiales.Lachnospiraceae..Eubacterium..ventriosum.group	DNAJC28
350809	ENSG00000177692	rs28360608	0.150575458	0.021250795	0.99877344	0.688902899	-0.354311033	0.846764625	-0.000143709	0.051206293	0.243613581	0.358828383	0.093129782	0.127344224	0.258057545	0.039707099	0.856763128	0.896476225	Bacteria.Firmicutes.Erysipelotrichia.Erysipelotrichales.Erysipelotrichaceae.Faecalitalea	DNAJC28
350810	ENSG00000177692	rs28360608	0.865575184	0.248517893	0.552430276	0.891012523	-0.081369336	0.820234072	-0.051158328	-0.017121239	0.478805025	0.704522928	0.085666464	0.124470169	0.919989717	0.528686954	0.998912436	0.995383189	Bacteria.Bacteroidetes.Bacteroidia.Bacteroidales	DNAJC28
350811	ENSG00000177692	rs28360608	0.016986426	0.002396397	0.466495707	0.930756234	-0.399192117	0.73846284	0.056646275	0.010367281	0.162998626	0.233843933	0.07733956	0.118855833	0.028100538	0.00227404	0.890732322	0.925906325	Bacteria.Firmicutes.Clostridia.Clostridiales.Lachnospiraceaencultured	DNAJC28
350812	ENSG00000177692	rs28360608	0.196747696	0.01092341	0.673575712	0.678636073	-0.28101961	0.825284997	0.04172594	0.060785485	0.215498231	0.31509098	0.098612481	0.146059383	0.27329951	0.01814958	0.998768023	0.998841844	Bacteria.Firmicutes.Clostridia.Clostridiales.Ruminococcaceae.Ruminococcaceae.NK4A214.group	DNAJC28
350813	ENSG00000177692	rs28360608	0.09180278	0.002998767	0.137132807	0.834739524	-0.263361057	0.747480617	-0.129354638	0.029597059	0.153934453	0.242530841	0.085958334	0.141306208	0.103624055	0.003127696	0.448488025	0.910444892	Bacteria.Firmicutes.Bacilli.Lactobacillales	DNAJC28
350814	ENSG00000177692	rs28360608	0.225305863	0.030511632	0.402848151	0.612137604	-0.240224045	0.630329611	-0.06656799	0.056596416	0.19626238	0.285098733	0.079062659	0.111093654	0.211648967	0.024136346	0.99514452	0.969189617	Bacteria.Firmicutes.Clostridia.Clostridiales.Ruminococcaceae.Subdoligranulum	DNAJC28
350815	ENSG00000177692	rs28360608	0.022935384	0.002559547	0.84029651	0.663318014	-0.362122245	0.786607848	0.013726022	-0.044410858	0.155489896	0.250852126	0.067846395	0.101555869	0.03569007	0.003300156	0.908342266	0.996759562	Bacteria.Bacteroidetes.Bacteroidia.Bacteroidales.Porphyromonadaceae	DNAJC28
350816	ENSG00000177692	rs28360608	0.019449501	0.0006407	0.5990415	0.681067701	-0.349648101	0.770190006	0.037433599	0.041806197	0.14596949	0.214853169	0.07085251	0.101266819	0.025339411	0.000576201	0.996546716	0.99835739	Bacteria.Firmicutes.Clostridia.Clostridiales.Ruminococcaceae.Ruminococcaceae.UCG.002	DNAJC28
350817	ENSG00000177692	rs28360608	0.042762112	0.002306758	0.607386191	0.864198219	-0.323136694	0.701751767	-0.046617826	0.021892783	0.156410431	0.221321827	0.090296085	0.127505504	0.043732583	0.001841368	0.997048205	0.999513539	Bacteria.Firmicutes.Clostridia.Clostridiales.Lachnospiraceae.Dorea	DNAJC28
350818	ENSG00000177692	rs28360608	0.008694784	6.84E-05	0.500655856	0.022334703	-0.388846667	0.93132385	-0.040561621	0.199473821	0.143781175	0.219076041	0.059897464	0.085256579	0.016442242	0.000126661	0.700305493	0.81185831	Bacteria.Firmicutes.Negativicutes.Selenomonadales.Acidaminococcaceae	DNAJC28
350819	ENSG00000177692	rs28360608	0.070731495	0.027994891	0.619946016	0.617922351	-0.449092783	0.892923419	-0.041573652	0.066180363	0.244487408	0.397398711	0.083435002	0.132052994	0.161944613	0.065383146	0.707414662	0.854470136	Bacteria.Firmicutes.Erysipelotrichia.Erysipelotrichales.Erysipelotrichaceae.Holdemanella	DNAJC28
350820	ENSG00000177692	rs28360608	0.167726474	0.029611006	0.81475127	0.879994413	-0.310574448	0.691717003	0.021400035	-0.020287842	0.222651891	0.31109515	0.090971295	0.13385801	0.282442454	0.041084626	0.99946547	0.972078348	Bacteria.Firmicutes.Erysipelotrichia.Erysipelotrichales.Erysipelotrichaceae..Clostridium..innocuum.group	DNAJC28
350821	ENSG00000177692	rs28360608	0.220762593	0.035129861	0.554434017	0.231942922	-0.651026252	1.581077572	0.075463632	-0.209599045	0.526631464	0.734993162	0.127008196	0.173729105	0.630604503	0.317840344	0.916169191	0.99665811	Bacteria.Proteobacteria	DNAJC28
350822	ENSG00000177692	rs28360608	0.021169374	0.001369257	0.891110968	0.822323691	-0.356284933	0.723424931	-0.009124176	-0.020099248	0.15088178	0.216407711	0.066392452	0.089150579	0.03027608	0.001082236	0.865947083	0.87724048	Bacteria.Fusobacteria.Fusobacteriia.Fusobacteriales	DNAJC28
350823	ENSG00000177692	rs28360608	0.012711776	0.000561604	0.318545096	0.262569931	-0.424670179	0.832158095	-0.102754556	0.175799992	0.165784679	0.229513773	0.102238609	0.15557643	0.029485447	0.000962471	0.772241941	0.742232913	Bacteria.Firmicutes.Clostridia.Clostridiales.Ruminococcaceae.Butyricicoccus	DNAJC28
350824	ENSG00000177692	rs28360608	0.116915334	0.021792732	0.61182387	0.513670775	-0.291482176	0.623703741	-0.036369651	0.065251194	0.183476106	0.265447063	0.071327307	0.099365476	0.122618203	0.018060018	0.999507593	0.935584968	Bacteria.Firmicutes.Clostridia.Clostridiales.Lachnospiraceae.Lachnoclostridium	DNAJC28
350825	ENSG00000177692	rs28360608	0.912001999	0.511859065	0.508107775	0.492995933	-0.052075837	0.369878558	-0.111947064	0.131991427	0.469412877	0.560833058	0.168237998	0.191461788	0.853096201	0.496934701	0.99967607	0.999141757	Bacteria.Firmicutes.Negativicutes.Selenomonadales	DNAJC28
350826	ENSG00000177692	rs28360608	0.440567484	0.038297201	0.152960236	0.658395639	-0.155172555	0.621385578	-0.103844335	0.047004069	0.199985089	0.293937099	0.07182392	0.105832114	0.37488635	0.033023859	0.951961461	0.931534808	Bacteria.Proteobacteria.Betaproteobacteria	DNAJC28
350827	ENSG00000177692	rs28360608	0.166899555	0.01685801	0.559921021	0.978762356	-0.27568493	0.730025655	-0.05442542	0.003483445	0.197249377	0.29772183	0.092887246	0.13036027	0.208695376	0.022222974	0.998793879	0.998376616	Bacteria.Firmicutes.Clostridia.Clostridiales.Lachnospiraceae.Blautia	DNAJC28
350828	ENSG00000177692	rs28360608	0.011368818	6.22E-05	0.729057463	0.030033464	-0.389265079	1.003671787	-0.020194977	0.192444197	0.149482402	0.234595105	0.058056043	0.086782303	0.023202786	0.000134456	0.839783989	0.703907197	Bacteria.Firmicutes.Negativicutes.Selenomonadales.Acidaminococcaceae.Phascolarctobacterium	DNAJC28
350829	ENSG00000177692	rs28360608	0.020906586	0.001784827	0.788993967	0.394097835	-0.345087576	0.691722434	-0.018008525	-0.083153448	0.145829117	0.212440931	0.067019394	0.096936093	0.02517621	0.00134475	0.897964764	0.927170164	Bacteria.Proteobacteria.Gammaproteobacteria.Pasteurellales.Pasteurellaceae.Haemophilus	DNAJC28
350830	ENSG00000177692	rs28360608	0.076161154	0.01998379	0.551294194	0.433706302	-0.304269465	0.61571575	0.045556078	-0.09947503	0.168879796	0.25821473	0.076067106	0.126289356	0.123988478	0.017176926	0.94331669	0.948450797	Bacteria.Firmicutes.Clostridia.Clostridiales.Ruminococcaceae.Ruminococcaceae.UCG.003	DNAJC28
350831	ENSG00000177692	rs28360608	0.026197223	0.00692012	0.672881825	0.924653328	-0.381486845	0.731047666	-0.035893497	0.010763725	0.167728673	0.26220721	0.084637208	0.113378776	0.049056879	0.005044218	0.956901357	0.954181944	Bacteria.Firmicutes.Clostridia.Clostridiales.Lachnospiraceae..Eubacterium..eligens.group	DNAJC28
350832	ENSG00000177692	rs28360608	0.018084725	0.001217372	0.63434246	0.888468757	-0.358702195	0.736530302	-0.036375882	0.019249192	0.147961229	0.217846057	0.076125545	0.136727772	0.026574662	0.000896955	0.998239218	0.997038792	Bacteria.Firmicutes.Clostridia.Clostridiales.Ruminococcaceae.Flavonifractor	DNAJC28
350833	ENSG00000177692	rs28360608	0.024093508	0.001552341	0.852885535	0.725180617	-0.341016894	0.710943596	0.010312424	0.028136414	0.147701588	0.215310584	0.055393675	0.079696642	0.030809015	0.001530818	0.997960814	0.991974206	Bacteria.Proteobacteria.Betaproteobacteria.Burkholderiales.Alcaligenaceae.Parasutterella	DNAJC28
350834	ENSG00000177692	rs28360608	0.619647826	0.426066341	0.284291977	0.193438241	-0.12706451	0.307507275	0.098422081	-0.184508718	0.254790768	0.383954649	0.091173356	0.14043138	0.627955739	0.3240223	0.998986731	0.998377846	Bacteria.Firmicutes.Clostridia.Clostridiales.Family.XI.Anaerococcus	DNAJC28
350835	ENSG00000177692	rs28360608	0.324245433	0.25228267	0.404228575	0.087380349	-0.211816273	0.349619451	0.091481953	-0.259491725	0.213268923	0.302718631	0.108974084	0.149549339	0.295586591	0.117695876	0.999550585	0.858764868	Bacteria.Firmicutes.Clostridia.Clostridiales.Lachnospiraceae.Lachnospiraceae.ND3007.group	DNAJC28
350836	ENSG00000177692	rs28360608	0.086042314	0.007351828	0.863002292	0.741183509	-0.330643706	0.689068405	0.012442885	-0.033376794	0.189729877	0.249117148	0.07182947	0.100630172	0.112976074	0.008426734	0.99830237	0.997282036	Bacteria.Firmicutes.Clostridia.Clostridiales.Clostridiaceae.1.Clostridium.sensu.stricto.1	DNAJC28
350837	ENSG00000177692	rs28360608	0.040705876	0.002310392	0.143497534	0.494096456	-0.308035525	0.695299092	0.083803034	-0.059168169	0.147560829	0.219323268	0.056604479	0.086046749	0.041167492	0.002250384	0.99994518	0.999865593	Bacteria.Bacteroidetes.Bacteroidia.Bacteroidales.Prevotellaceae	DNAJC28
350838	ENSG00000177692	rs28360608	0.000835619	4.27E-05	0.01660168	0.010734156	-0.624816496	1.172522686	0.150430733	-0.227180627	0.178456152	0.267403367	0.061198868	0.086519093	0.008362361	0.000239647	0.932672331	0.965530807	Bacteria.Proteobacteria.Gammaproteobacteria.Enterobacteriales.Enterobacteriaceae	DNAJC28
350839	ENSG00000177692	rs28360608	0.021168592	0.001607134	0.807452294	0.382015777	-0.344875582	0.698373223	-0.016340775	-0.086588854	0.146049156	0.212234278	0.066780362	0.098388817	0.025883636	0.001210272	0.87381481	0.881570124	Bacteria.Proteobacteria.Gammaproteobacteria.Pasteurellales.Pasteurellaceae	DNAJC28
350840	ENSG00000177692	rs28360608	0.005517776	0.000405922	0.118966922	0.094015546	-0.510246763	1.011729474	0.160978622	-0.269693497	0.177818424	0.271552646	0.101907433	0.158730125	0.029002744	0.001286158	0.925664213	0.949592213	Bacteria.Actinobacteria	DNAJC28
350841	ENSG00000177692	rs28360608	0.420362973	0.150521209	0.398581908	0.399088686	-0.190850313	0.500112291	0.0724808	-0.099342466	0.235369039	0.343815701	0.085304949	0.117045692	0.455382534	0.141194238	0.984987993	0.971423926	Bacteria.Proteobacteria.Deltaproteobacteria.Desulfovibrionales.Desulfovibrionaceae.Desulfovibrio	DNAJC28
350842	ENSG00000177692	rs28360608	0.058945361	0.379860002	0.012827642	0.076859701	1.182682993	-0.727231337	-0.303904928	0.287618948	0.615392082	0.822581458	0.118800914	0.160026597	0.640932132	0.592279297	0.844880511	0.673626995	Bacteria.Firmicutes.Clostridia.Clostridiales.Lachnospiraceae	DNAJC28
350843	ENSG00000177692	rs28360608	0.04739211	0.002200734	0.758113894	0.65296514	-0.335947428	0.780426634	-0.021311232	-0.040418503	0.166269034	0.244917716	0.068915087	0.089480612	0.062659294	0.002295043	0.997466038	0.994193156	Bacteria.Bacteroidetes.Bacteroidia.Bacteroidales.Rikenellaceae	DNAJC28
350844	ENSG00000177692	rs28360608	0.123652452	0.014024414	0.424927742	0.669281323	-0.27339193	0.656967461	-0.049098898	0.040208551	0.175303506	0.260309971	0.061153704	0.093714463	0.133574588	0.014495602	0.943988959	0.933192521	Bacteria.Proteobacteria.Betaproteobacteria.Burkholderiales.Alcaligenaceae	DNAJC28
350845	ENSG00000177692	rs28360608	0.052594899	0.00192469	0.38718261	0.556748512	-0.309853296	0.722760213	0.063931341	0.067068225	0.156984461	0.223687874	0.073442121	0.113543029	0.057797954	0.00137864	0.680317071	0.874213466	Bacteria.Firmicutes.Clostridia.Clostridiales.Peptostreptococcaceae	DNAJC28
350846	ENSG00000177692	rs28360608	0.041552719	0.001212143	0.059556869	0.765131267	-0.299900362	0.774009768	-0.153363	0.042393307	0.144285272	0.228837421	0.079997826	0.141318008	0.052992936	0.001288238	0.393817207	0.921307549	Bacteria.Firmicutes.Bacilli.Lactobacillales.Streptococcaceae.Streptococcus	DNAJC28
350847	ENSG00000177692	rs28360608	0.370891477	0.111835978	0.098375971	0.115706129	-0.163418641	0.443673441	0.193104444	-0.29005847	0.181385056	0.275311424	0.115184718	0.181964834	0.28685332	0.068764644	0.840360975	0.989731238	Bacteria.Actinobacteria.Coriobacteriia.Coriobacteriales.Coriobacteriaceae	DNAJC28
350848	ENSG00000177692	rs28360608	0.127140731	0.082186336	0.766131027	0.509376312	-0.310284372	0.567549856	0.023571587	-0.089952235	0.200838141	0.321554133	0.078922126	0.135589961	0.239778649	0.07717682	0.997152221	0.990360691	Bacteria.Firmicutes.Clostridia.Clostridiales.Family.XI	DNAJC28
350849	ENSG00000177692	rs28360608	0.04001257	0.000964715	0.751189416	0.233222327	-0.386480737	0.884108516	-0.026679665	0.15154258	0.184477797	0.255848059	0.083793791	0.125956467	0.075686269	0.001997958	0.90775422	0.955201279	Bacteria.Firmicutes.Clostridia.Clostridiales.Ruminococcaceae..Eubacterium..coprostanoligenes.group	DNAJC28
350850	ENSG00000177692	rs28360608	0.015659006	0.000900789	0.45816536	0.619297413	-0.36861063	0.747203361	0.07613202	-0.078086438	0.148575582	0.214872869	0.102019239	0.156422686	0.018365948	0.00077104	0.953370511	0.962141134	Bacteria.Firmicutes.Clostridia.Clostridiales.Ruminococcaceae.Ruminiclostridium.5	DNAJC28
350851	ENSG00000177692	rs28360608	0.346701989	0.048993151	0.606701516	0.662496084	-0.241983661	0.617802453	0.051499615	-0.049809379	0.255317927	0.308026834	0.099561663	0.113604812	0.244542207	0.033189721	0.944818672	0.997412515	Bacteria.Proteobacteria.Gammaproteobacteria.Enterobacteriales.Enterobacteriaceae.Citrobacter	DNAJC28
350852	ENSG00000177692	rs28360608	0.307016596	0.054474026	0.115787211	0.205991382	-0.18422597	0.522139211	0.106378282	-0.136925264	0.178952136	0.266686185	0.066750326	0.107203752	0.276141676	0.043885572	0.735831708	0.926870238	Bacteria.Firmicutes.Clostridia.Clostridiales.Lachnospiraceae.Lachnospiraceae.UCG.010	DNAJC28
350853	ENSG00000177692	rs28360608	0.027018117	0.002957386	0.297493431	0.309403982	-0.564916091	0.988931887	-0.107433361	0.1404439	0.249778644	0.320380674	0.102305894	0.137103697	0.082592244	0.008491068	0.963485106	0.971945944	Bacteria.Firmicutes.Bacilli.Lactobacillales.Carnobacteriaceae.Granulicatella	DNAJC28
350854	ENSG00000177692	rs28360608	0.159916106	0.049266952	0.86253208	0.770312831	-0.320104856	0.654987434	0.015711799	-0.037522809	0.225208038	0.326973269	0.090386625	0.127990385	0.295762772	0.058981729	0.999028109	0.997798285	Bacteria.Actinobacteria.Actinobacteria.Micrococcales.Micrococcaceae	DNAJC28
350855	ENSG00000177692	rs28360608	0.062073002	0.005430751	0.948552111	0.795160904	-0.34452211	0.701645764	0.004408784	-0.025608541	0.181520175	0.244038458	0.068067239	0.098242357	0.09015711	0.007058295	0.998115183	0.994578227	Bacteria.Firmicutes.Clostridia.Clostridiales.Clostridiaceae.1	DNAJC28
350856	ENSG00000177692	rs28360608	0.043092444	0.001737359	0.162403696	0.878988273	-0.304701224	0.694332647	0.1033924	-0.019047917	0.147728646	0.212661934	0.073180957	0.124623931	0.048038242	0.001397956	0.525194413	0.980286627	Bacteria.Actinobacteria.Actinobacteria.Bifidobacteriales.Bifidobacteriaceae.Bifidobacterium	DNAJC28
350857	ENSG00000177692	rs28360608	0.482626251	0.034033786	0.262716105	0.891102018	-0.160301037	0.684026469	0.101075502	-0.015998887	0.22703103	0.31599427	0.089475709	0.116406949	0.400418122	0.042733254	0.807356797	0.928486841	Bacteria.Firmicutes.Clostridia.Clostridiales.Ruminococcaceae.Ruminococcaceae.UCG.014	DNAJC28
350858	ENSG00000177692	rs28360608	0.121128241	0.014072877	0.718530686	0.994465733	-0.306369901	0.72708323	0.029305227	-0.000771712	0.195103164	0.288244158	0.080960333	0.11083746	0.167945275	0.016217147	0.988646549	0.999911927	Bacteria.Firmicutes.Clostridia.Clostridiales.Ruminococcaceae.Ruminococcus.1	DNAJC28
350859	ENSG00000177692	rs28360608	0.024320414	0.000210991	0.361680516	0.027766532	-0.554070201	1.23307665	-0.101818456	0.303250249	0.24037874	0.314322889	0.11084804	0.134758296	0.092282023	0.001173586	0.999274386	0.998480911	Bacteria.Firmicutes.Clostridia.Clostridiales.Ruminococcaceae.Ruminococcaceae.UCG.013	DNAJC28
350860	ENSG00000177692	rs28360608	0.106378586	0.019208145	0.130515301	0.216079577	-0.25644305	0.593228521	-0.102840569	0.126558277	0.156648903	0.247144068	0.067166205	0.101328276	0.115408621	0.012757992	0.78109157	0.832656399	Bacteria.Firmicutes.Clostridia.Clostridiales.Lachnospiraceae.Roseburia	DNAJC28
350861	ENSG00000177692	rs28360608	0.112590195	0.014032747	0.772361753	0.821357068	-0.316557983	0.799295322	0.026003012	0.028046162	0.196853978	0.316733288	0.089518166	0.123714419	0.187292837	0.022716911	0.922356997	0.940270453	Bacteria.Firmicutes.Clostridia.Clostridiales.Lachnospiraceae..Eubacterium..xylanophilum.group	DNAJC28
350862	ENSG00000177692	rs28360608	0.02115939	0.001379325	0.890828872	0.821877569	-0.356320552	0.723083425	-0.009149236	-0.020141592	0.150884714	0.216459768	0.066401672	0.089110749	0.030279836	0.001124335	0.852809534	0.8806471	Bacteria.Fusobacteria.Fusobacteriia.Fusobacteriales.Fusobacteriaceae.Fusobacterium	DNAJC28
350863	ENSG00000177692	rs28360608	0.019140811	0.001082254	0.734698194	0.983381447	-0.355601691	0.734226161	0.025348712	0.002463225	0.148060314	0.214759443	0.074485463	0.117807751	0.024777008	0.001055413	0.99763289	0.961528557	Bacteria.Firmicutes.Clostridia.Clostridiales.Lachnospiraceae.Coprococcus.1	DNAJC28
350864	ENSG00000177692	rs28360608	0.043006841	0.00173473	0.162906523	0.879801496	-0.304820214	0.694440655	0.103258234	-0.018917518	0.147723759	0.212662512	0.073174785	0.124614796	0.047874492	0.001396088	0.525315721	0.982197822	Bacteria.Actinobacteria.Actinobacteria.Bifidobacteriales.Bifidobacteriaceae	DNAJC28
350865	ENSG00000177692	rs28360608	0.018547755	0.000911257	0.738637191	0.783080141	-0.353666872	0.762870068	-0.021969766	-0.025927961	0.146490519	0.219610007	0.06556828	0.093795097	0.024430974	0.000830674	0.94253553	0.990835033	Bacteria.Bacteroidetes.Bacteroidia.Bacteroidales.Porphyromonadaceae.Parabacteroides	DNAJC28
350866	ENSG00000177692	rs28360608	0.219283445	0.009614543	0.265591095	0.973751232	-0.229960025	0.793352524	0.131498785	0.005080169	0.185418038	0.29746064	0.117117024	0.153809842	0.21605014	0.012440412	0.805594244	0.994506574	Bacteria.Firmicutes.Clostridia.Clostridiales.Family.XIII	DNAJC28
350867	ENSG00000177692	rs28360608	0.138601407	0.013791049	0.712777547	0.913921457	-0.30191287	0.751354255	0.024989946	0.010281216	0.201388523	0.29694666	0.067592219	0.094750222	0.188353795	0.020522578	0.999614985	0.99936283	Bacteria.Firmicutes.Clostridia.Clostridiales.Lachnospiraceae.Tyzzerella.4	DNAJC28
350868	ENSG00000177692	rs28360608	0.031578774	0.002292445	0.236128818	0.99802715	-0.323672221	0.676815719	-0.087977383	0.000245429	0.147362579	0.213316986	0.07358398	0.098884254	0.03516147	0.001604061	0.998880039	0.99975445	Bacteria.Proteobacteria.Deltaproteobacteria.Desulfovibrionales.Desulfovibrionaceae.Bilophila	DNAJC28
350869	ENSG00000177692	rs28360608	0.542010949	0.707597536	0.21136734	0.545543385	0.35512618	0.263054501	-0.145268565	0.086754037	0.579365118	0.698294379	0.115103924	0.14278349	0.867242973	0.723173154	0.956359196	0.939156644	Bacteria.Firmicutes.Clostridia.Clostridiales.Ruminococcaceae	DNAJC28
350870	ENSG00000177692	rs28360608	0.060054445	0.002947389	0.137268649	0.978844517	-0.287832829	0.662696692	-0.111829213	-0.002648436	0.150441237	0.214611224	0.074338523	0.099496899	0.051428506	0.002101023	0.972085394	0.970940397	Bacteria.Proteobacteria.Deltaproteobacteria.Desulfovibrionales.Desulfovibrionaceae	DNAJC28
350871	ENSG00000177692	rs28360608	0.055670043	0.002400311	0.227233392	0.811396392	-0.296818598	0.68499488	-0.093181063	-0.024261384	0.15237109	0.216950293	0.076448932	0.101265239	0.055289604	0.001845857	0.882195417	0.953661219	Bacteria.Proteobacteria.Deltaproteobacteria	DNAJC28
350872	ENSG00000177692	rs28360608	0.35813943	0.025227071	0.481592315	0.776777198	-0.219743412	0.801959174	-0.067711133	-0.040569711	0.237462817	0.350204481	0.095670952	0.142507602	0.440582986	0.049788155	0.995261573	0.984587444	Bacteria.Firmicutes.Clostridia.Clostridiales.Lachnospiraceae.Lachnospiraceae.UCG.008	DNAJC28
350873	ENSG00000177692	rs28360608	0.002885329	0.000157615	0.044613265	0.022782366	-0.76095624	1.353408972	0.151660317	-0.233719724	0.245855214	0.337575409	0.074078352	0.100238644	0.031822653	0.001513307	0.692690651	0.995251343	Bacteria.Proteobacteria.Gammaproteobacteria	DNAJC28
350874	ENSG00000177692	rs28360608	0.865712279	0.248569691	0.55230439	0.891123712	-0.081284887	0.820140254	-0.051173893	-0.017103476	0.478801204	0.704520258	0.085665315	0.12446883	0.921620394	0.529147278	0.998947111	0.995399427	Bacteria.Bacteroidetes	DNAJC28
350875	ENSG00000177692	rs28360608	0.253580118	0.091094993	0.419776454	0.312926294	-0.234037781	0.51311813	0.06609284	-0.122547598	0.203202405	0.299248823	0.081406695	0.120513963	0.25947888	0.055782568	0.973651245	0.997803387	Bacteria.Actinobacteria.Actinobacteria.Micrococcales	DNAJC28
350876	ENSG00000177692	rs28360608	0.020320141	0.000286809	0.944815203	0.130206633	-0.370571857	0.888940204	-0.004124022	0.125748064	0.155845313	0.232032779	0.059352907	0.082060247	0.030779137	0.000450805	0.99894297	0.998882343	Bacteria.Verrucomicrobia.Verrucomicrobiae.Verrucomicrobiales.Verrucomicrobiaceae.Akkermansia	DNAJC28
350877	ENSG00000177692	rs28360608	0.253814225	0.029993052	0.227916868	0.4344955	-0.212354503	0.590700782	0.088399373	-0.081532496	0.184467827	0.266307425	0.072633763	0.10368898	0.185843901	0.021862427	0.999305535	0.989974535	Bacteria.Proteobacteria.Gammaproteobacteria.Pseudomonadales.Pseudomonadaceae.Pseudomonas	DNAJC28
350878	ENSG00000177692	rs28360608	0.032572766	0.005957812	0.647200434	0.560490814	-0.400181154	0.844718242	-0.043466007	0.086250793	0.183289729	0.297220926	0.094540929	0.147417784	0.087521874	0.010115278	0.99469668	0.994553009	Bacteria.Firmicutes.Clostridia.Clostridiales.Ruminococcaceae.Ruminiclostridium.9	DNAJC28
350879	ENSG00000177692	rs28360608	0.045062464	0.002909953	0.43337001	0.822185244	-0.314758119	0.70830339	-0.059140729	0.025461559	0.154076464	0.229057789	0.07502746	0.112845747	0.053496759	0.00208936	0.870854785	0.998318077	Bacteria.Firmicutes.Clostridia.Clostridiales.Lachnospiraceae..Eubacterium..hallii.group	DNAJC28
350880	ENSG00000177692	rs28360608	0.853914186	0.261956802	0.023806749	0.26890671	-0.036254718	0.441548492	0.164144176	-0.146156985	0.196131353	0.390247332	0.070943951	0.131085999	0.570912064	0.185496834	0.996423631	0.941210036	Bacteria.Bacteroidetes.Bacteroidia.Bacteroidales.Prevotellaceae.Prevotella.7	DNAJC28
350881	ENSG00000177692	rs28360608	0.239295007	0.020315745	0.283247006	0.834644595	-0.224414488	0.678112534	-0.072498142	0.021833052	0.188983994	0.285172225	0.067011829	0.104177517	0.224875607	0.021594018	0.938500455	0.952221036	Bacteria.Proteobacteria.Betaproteobacteria.Burkholderiales	DNAJC28
350882	ENSG00000177692	rs28360608	0.020922874	0.000729846	0.881523088	0.536793378	-0.346984897	0.768454663	0.011298973	0.069431634	0.146650327	0.216837772	0.075519327	0.111821295	0.029674486	0.000772318	0.999334555	0.984995763	Bacteria.Firmicutes.Erysipelotrichia.Erysipelotrichales.Erysipelotrichaceae.Erysipelotrichaceae.UCG.003	DNAJC28
350883	ENSG00000177692	rs28360608	0.000766161	2.10E-05	0.014975364	0.006322728	-0.601223232	1.14892225	0.14633176	-0.242919028	0.170384112	0.250752892	0.058571119	0.086120373	0.006053355	0.000115303	0.998302481	0.99762474	Bacteria.Proteobacteria.Gammaproteobacteria.Enterobacteriales.Enterobacteriaceae.Escherichia.Shigella	DNAJC28
350884	ENSG00000177692	rs28360608	0.014883841	0.002354946	0.490402414	0.569978522	-0.430406815	0.712409922	-0.042259082	-0.045431482	0.172111551	0.225175935	0.060932153	0.079572969	0.036661496	0.004115858	0.874467183	0.826314767	Bacteria.Firmicutes.Clostridia.Clostridiales.Lachnospiraceae.Tyzzerella	DNAJC28
350885	ENSG00000177692	rs28360608	0.171873691	0.001611963	0.682610182	0.193126338	-0.300974587	1.059560209	0.037006466	0.162607036	0.217906796	0.322094654	0.090102016	0.123674025	0.247010508	0.00656482	0.966546108	0.87180213	Bacteria.Firmicutes.Clostridia.Clostridiales.Ruminococcaceae.Ruminiclostridium.6	DNAJC28
350886	ENSG00000177692	rs28360608	0.910239474	0.207144439	0.413698216	0.919721594	-0.045517394	0.7951011	-0.06195037	-0.011582583	0.402204441	0.62411629	0.075310531	0.114485427	0.86380367	0.447616018	0.99911693	0.997690506	Bacteria.Bacteroidetes.Bacteroidia.Bacteroidales.Bacteroidaceae.Bacteroides	DNAJC28
350887	ENSG00000177692	rs28360608	0.078640575	0.004928427	0.950773484	0.700358006	-0.348704961	0.760782697	0.00482142	0.040145126	0.195208615	0.261476413	0.077801648	0.103864116	0.086447801	0.005271745	0.998970432	0.998994847	Bacteria.Firmicutes.Erysipelotrichia.Erysipelotrichales.Erysipelotrichaceae.Erysipelatoclostridium	DNAJC28
350888	ENSG00000177692	rs28360608	0.112851556	0.017700186	0.25481365	0.292086605	-0.262073103	0.597058774	0.081568656	-0.110584115	0.163092874	0.245419595	0.071007696	0.104123883	0.101747612	0.011418519	0.999550314	0.996901429	Bacteria.Proteobacteria.Gammaproteobacteria.Pseudomonadales	DNAJC28
350889	ENSG00000177692	rs28360608	0.093900108	0.007791641	0.924654473	0.976229325	-0.337369152	0.726919571	-0.007854602	-0.003456329	0.198489911	0.264834758	0.082737041	0.115558771	0.120803723	0.008072638	0.99786128	0.999462671	Bacteria.Firmicutes.Clostridia.Clostridiales.Lachnospiraceae.Anaerostipes	DNAJC28
350890	ENSG00000177692	rs28360608	0.43418964	0.023179283	0.282933618	0.894981576	-0.175823733	0.777572189	0.124456691	0.020871003	0.223454418	0.33449612	0.11496288	0.157501342	0.391172131	0.032858379	0.852226253	0.999817689	Bacteria.Firmicutes.Clostridia.Clostridiales.Family.XIII.Family.XIII.AD3011.group	DNAJC28
350891	ENSG00000177692	rs28360608	0.047290838	0.002196371	0.758795773	0.652694908	-0.336039809	0.780521567	-0.02126238	-0.040462312	0.166236405	0.244896518	0.068957886	0.089502889	0.062606543	0.002313526	0.997528932	0.994125895	Bacteria.Bacteroidetes.Bacteroidia.Bacteroidales.Rikenellaceae.Alistipes	DNAJC28
350892	ENSG00000177692	rs28360608	0.067735762	0.037014393	0.562889072	0.759358131	-0.468285637	0.811943145	-0.055245931	0.039709652	0.252136979	0.381424076	0.095007053	0.129096661	0.22764442	0.071908768	0.999437234	0.997643724	Bacteria.Proteobacteria.Betaproteobacteria.Neisseriales.Neisseriaceae	DNAJC28
350893	ENSG00000177692	rs28360608	0.024931971	0.001771208	0.93884627	0.917718191	-0.348853026	0.734545132	-0.00489994	-0.010092794	0.152018413	0.225417589	0.063624926	0.097322447	0.029712544	0.001779486	0.996033175	0.970519566	Bacteria.Firmicutes.Clostridia.Clostridiales.Lachnospiraceae.Lachnospiraceae.NK4A136.group	DNAJC28
350894	ENSG00000177692	rs28360608	0.933557603	0.514672978	0.229560964	0.248960028	-0.025516821	0.283270581	-0.123526329	0.173176001	0.304903195	0.432400691	0.101859147	0.148886373	0.757850562	0.405439166	0.996108676	0.956557022	Bacteria.Firmicutes.Clostridia.Clostridiales.Lachnospiraceae..Ruminococcus..gnavus.group	DNAJC28
350895	ENSG00000177692	rs28360608	0.214080588	0.018042373	0.296889049	0.716105838	-0.232584044	0.661286108	0.065411767	-0.032419588	0.185398033	0.27266969	0.062211334	0.088764288	0.189168965	0.018205392	0.998735039	0.999709092	Bacteria.Bacteroidetes.Bacteroidia.Bacteroidales.Prevotellaceae.Prevotella.9	DNAJC28
350896	ENSG00000177692	rs28360608	0.400401348	0.111252687	0.07712945	0.11792407	-0.152471104	0.442815415	0.222865513	-0.321066969	0.1801458	0.27432292	0.124114813	0.202665688	0.288377327	0.067517009	0.699341421	0.994989321	Bacteria.Actinobacteria.Coriobacteriia.Coriobacteriales	DNAJC28
350897	ENSG00000177692	rs28360608	0.337331253	0.815763267	0.027481041	0.133628429	0.317154271	0.104497678	-0.203276025	0.188285247	0.328153294	0.446704491	0.090159748	0.123982566	0.588974871	0.562164011	0.672928924	0.890273479	Bacteria.Firmicutes.Clostridia.Clostridiales.Lachnospiraceae..Eubacterium..rectale.group	DNAJC28
350898	ENSG00000177692	rs28360608	0.043551185	0.001739373	0.629052779	0.717598655	-0.322584441	0.781319525	0.037328996	0.043278758	0.156752896	0.239332475	0.076915413	0.119151837	0.058634735	0.001444977	0.999989953	0.995366106	Bacteria.Firmicutes.Clostridia.Clostridiales.Christensenellaceae	DNAJC28
350899	ENSG00000177692	rs28360608	0.012609973	0.003826954	0.504243253	0.375780986	-0.371763493	0.648901887	-0.035301953	-0.075928024	0.144956645	0.216436383	0.052571484	0.085147549	0.024216439	0.002855958	0.716397109	0.836154446	Bacteria.Proteobacteria.Betaproteobacteria.Burkholderiales.Alcaligenaceae.Sutterella	DNAJC28
350900	ENSG00000177692	rs28360608	0.040158249	0.021119271	0.596006373	0.776178412	-0.424300243	0.798068619	-0.043441153	0.040216319	0.202683098	0.337834477	0.081543677	0.140877782	0.105215795	0.034240829	0.998201428	0.99782309	Bacteria.Firmicutes.Bacilli.Bacillales.Staphylococcaceae.Staphylococcus	DNAJC28
350901	ENSG00000177697	rs7126805	0.073973077	0.027677288	0.779045993	0.836912738	-0.512200056	0.447724393	-0.040782174	-0.020113115	0.282109087	0.198841471	0.144765629	0.097325333	0.115353963	0.021004341	0.993501001	0.954085234	Bacteria.Firmicutes.Erysipelotrichia.Erysipelotrichales	CD151
350902	ENSG00000177697	rs7126805	0.004660767	0.001740999	0.259542861	0.107933415	-0.688962452	0.505697486	-0.110558795	0.11335894	0.235200572	0.154919016	0.097215307	0.069559078	0.01292888	0.001895232	0.799177907	0.956405468	Bacteria.Firmicutes.Clostridia.Clostridiales.Peptostreptococcaceae.Intestinibacter	CD151
350903	ENSG00000177697	rs7126805	0.005629408	0.011072965	0.303934078	0.571890105	-0.672074705	0.442690746	-0.199378752	0.067836061	0.234799204	0.169349809	0.192430856	0.119407191	0.017449652	0.008881729	0.767243923	0.820661933	Bacteria.Firmicutes.Clostridia.Clostridiales.Ruminococcaceae.Butyricicoccus	CD151
350904	ENSG00000177697	rs7126805	0.178811816	0.195092096	0.864385892	0.950782841	-0.630156328	0.390724881	0.029486528	0.006597381	0.463733559	0.298503559	0.171972187	0.10648002	0.60217356	0.322138231	0.99967607	0.999141757	Bacteria.Firmicutes.Negativicutes.Selenomonadales	CD151
350905	ENSG00000177697	rs7126805	0.005950467	0.006272687	0.097302285	0.225446379	-0.553777453	0.393407308	-0.234582238	0.11200511	0.194820746	0.139330587	0.139469386	0.0915359	0.013319015	0.003338669	0.715992769	0.980985352	Bacteria.Firmicutes.Clostridia.Clostridiales.Ruminococcaceaencultured	CD151
350906	ENSG00000177697	rs7126805	0.022039385	0.01586633	0.237048359	0.672657621	-0.481470571	0.352925286	0.08799181	-0.022941602	0.205310822	0.142548672	0.073742109	0.054057127	0.025303949	0.007440038	0.937508231	0.96414545	Bacteria.Firmicutes.Negativicutes.Selenomonadales.Veillonellaceae.Dialister	CD151
350907	ENSG00000177697	rs7126805	0.098102436	0.06863134	0.305132841	0.263076969	-1.384135638	1.005110488	0.152231173	-0.110853066	0.824936551	0.542982315	0.147293864	0.098206092	0.82090223	0.349323903	0.998912436	0.981117471	Bacteria.Bacteroidetes.Bacteroidia.Bacteroidales	CD151
350908	ENSG00000177697	rs7126805	0.06458965	0.063537521	0.802314755	0.73928694	-0.513406893	0.367016262	0.027641304	-0.02639605	0.273159063	0.194480623	0.109965848	0.078982372	0.182996331	0.069252788	0.999469974	0.995085677	Bacteria.Bacteroidetes.Bacteroidia.Bacteroidales.Porphyromonadaceae.Barnesiella	CD151
350909	ENSG00000177697	rs7126805	0.00712981	0.006569183	0.033401464	0.227802768	-0.52877462	0.379736841	0.226613809	-0.085545596	0.190397855	0.13528707	0.104302376	0.070271508	0.013434607	0.004535003	0.301255993	0.832236893	Bacteria.Firmicutes.Negativicutes.Selenomonadales.Veillonellaceae.Veillonella	CD151
350910	ENSG00000177697	rs7126805	0.164165586	0.070187962	0.914013792	0.663201738	-0.593239536	0.483794336	-0.014430929	0.03758346	0.421681444	0.262857398	0.133136767	0.085911753	0.263378942	0.080595423	0.999586829	0.996426659	Bacteria.Firmicutes.Negativicutes.Selenomonadales.Veillonellaceae.Megasphaera	CD151
350911	ENSG00000177697	rs7126805	0.002439892	0.017581912	0.125706216	0.479219626	-0.783116396	0.458785038	0.167693088	-0.053916427	0.248460069	0.188377261	0.1081258	0.075767787	0.016541388	0.022444939	0.74772417	0.866138884	Bacteria.Firmicutes.Negativicutes.Selenomonadales.Veillonellaceae	CD151
350912	ENSG00000177697	rs7126805	0.072657584	0.017340374	0.984664745	0.561828643	-0.547743475	0.495068308	0.002987194	0.061150033	0.300274303	0.202820223	0.154824648	0.104874735	0.161218059	0.026926643	0.99997417	0.999834196	Bacteria.Actinobacteria.Coriobacteriia.Coriobacteriales.Coriobacteriaceae.Collinsella	CD151
350913	ENSG00000177697	rs7126805	0.002145375	0.005223326	0.114035758	0.369678507	-0.855646096	0.535665364	0.227430508	-0.090228955	0.267808166	0.185416415	0.142008364	0.099893735	0.012918675	0.00791375	0.541639083	0.982679299	Bacteria.Firmicutes.Bacilli	CD151
350914	ENSG00000177697	rs7126805	0.408056838	0.18582105	0.183952395	0.374079462	-0.251029734	0.270562491	0.175375039	-0.078203269	0.301490498	0.202369201	0.130608718	0.087385296	0.318913831	0.121574301	0.988161388	0.950695192	Bacteria.Firmicutes.Bacilli.Lactobacillales.Carnobacteriaceae	CD151
350915	ENSG00000177697	rs7126805	0.003107683	0.001630996	0.030746558	0.153228	-0.592941679	0.443953451	-0.262374677	0.124988598	0.193152071	0.135115206	0.118845749	0.086505592	0.005907694	0.001194862	0.84269069	0.956901174	Bacteria.Firmicutes.Clostridia.Clostridiales.Ruminococcaceae.Ruminiclostridium.5	CD151
350916	ENSG00000177697	rs7126805	0.073990081	0.026061772	0.772624256	0.844450143	-0.509093813	0.442281249	-0.0417847	-0.018724465	0.280415141	0.194275447	0.144019213	0.095058691	0.104949036	0.016615408	0.999513786	0.974686324	Bacteria.Firmicutes.Erysipelotrichia.Erysipelotrichales.Erysipelotrichaceae	CD151
350917	ENSG00000177697	rs7126805	0.000259407	0.000172957	0.016320427	0.011748755	-1.071990865	0.809346406	-0.30845851	0.232917227	0.277626235	0.203259268	0.12514691	0.089873331	0.005542654	0.001023434	0.999274386	0.960024988	Bacteria.Firmicutes.Clostridia.Clostridiales.Ruminococcaceae.Ruminococcaceae.UCG.013	CD151
350918	ENSG00000177697	rs7126805	0.006066036	0.008561363	0.1105283	0.479005287	-0.549603086	0.374689622	-0.128626774	0.039359343	0.193822752	0.138254256	0.079519237	0.055283913	0.012944034	0.005435125	0.511105714	0.96221472	Bacteria.Firmicutes.Negativicutes.Selenomonadales.Acidaminococcaceae	CD151
350919	ENSG00000177697	rs7126805	0.00694656	0.006554696	0.509718734	0.532152412	-0.630824381	0.462523549	-0.080794217	0.052717728	0.226372165	0.164734291	0.121884443	0.083941611	0.027760006	0.007232454	0.790384669	0.984611135	Bacteria.Bacteroidetes.Bacteroidia.Bacteroidales.Porphyromonadaceae.Odoribacter	CD151
350920	ENSG00000177697	rs7126805	0.047412296	0.011544295	0.595570354	0.290030048	-0.695525956	0.553063319	0.082528504	-0.10258604	0.344266015	0.212857402	0.15473082	0.096178692	0.106025981	0.017218555	0.998793879	0.998019463	Bacteria.Firmicutes.Clostridia.Clostridiales.Lachnospiraceae.Blautia	CD151
350921	ENSG00000177697	rs7126805	0.063417838	0.031889559	0.610841661	0.523014484	-0.722927768	0.537352544	-0.077053388	0.063854657	0.382899061	0.245109343	0.150698531	0.099442307	0.17779188	0.042857357	0.99946547	0.972078348	Bacteria.Firmicutes.Erysipelotrichia.Erysipelotrichales.Erysipelotrichaceae..Clostridium..innocuum.group	CD151
350922	ENSG00000177697	rs7126805	0.061131751	0.025461223	0.141698107	0.074356823	-2.439439663	1.890978867	0.328501552	-0.258709787	1.28051079	0.827136824	0.220871268	0.142685703	0.94272824	0.415430756	0.996576058	0.659325213	Bacteria.Firmicutes.Clostridia.Clostridiales	CD151
350923	ENSG00000177697	rs7126805	0.061649613	0.030031097	0.120437519	0.072606172	-3.119118407	2.232385983	0.434849826	-0.309310582	1.640647256	1.006674722	0.276398185	0.169533573	0.999415694	0.632305784	0.990344402	0.853710528	Bacteria.Firmicutes	CD151
350924	ENSG00000177697	rs7126805	0.000924867	0.001110743	0.05739791	0.13748039	-0.809757398	0.546755063	0.264458276	-0.137616903	0.233424416	0.160315729	0.136738894	0.091531016	0.005226578	0.001483722	0.382439649	0.910444892	Bacteria.Firmicutes.Bacilli.Lactobacillales	CD151
350925	ENSG00000177697	rs7126805	0.001517501	0.000852848	0.100244083	0.053701738	-0.845220641	0.688289882	-0.215972173	0.182153003	0.255402242	0.196948508	0.129553767	0.092729045	0.019157339	0.003353143	0.998768023	0.918960091	Bacteria.Firmicutes.Clostridia.Clostridiales.Ruminococcaceae.Ruminococcaceae.NK4A214.group	CD151
350926	ENSG00000177697	rs7126805	0.006904967	0.002581826	0.551416672	0.329375995	-0.609141264	0.491612772	-0.065640366	0.073544059	0.218420346	0.156923565	0.109636601	0.07484378	0.0256637	0.003770824	0.868823337	0.924960833	Bacteria.Firmicutes.Clostridia.Clostridiales.Ruminococcaceae.Ruminococcus.2	CD151
350927	ENSG00000177697	rs7126805	0.003101039	0.003972207	0.159644636	0.225236756	-0.805045063	0.572907453	-0.146266611	0.089697493	0.262182717	0.191917321	0.102837189	0.073271564	0.020423171	0.006583733	0.974916192	0.949513212	Bacteria.Firmicutes.Clostridia.Clostridiales.Ruminococcaceae.Ruminococcus.1	CD151
350928	ENSG00000177697	rs7126805	0.005218338	0.002682633	0.301073308	0.179448292	-0.570762108	0.432291935	-0.069130341	0.067213184	0.197541694	0.138561175	0.066324487	0.049535812	0.010605439	0.002533432	0.99994518	0.999865593	Bacteria.Bacteroidetes.Bacteroidia.Bacteroidales.Prevotellaceae	CD151
350929	ENSG00000177697	rs7126805	0.004567542	0.001780486	0.907540764	0.332636277	-0.596259771	0.471562185	0.014899902	-0.083589208	0.203060898	0.144789848	0.127799863	0.085646102	0.00996816	0.001502953	0.998170326	0.999513539	Bacteria.Firmicutes.Clostridia.Clostridiales.Lachnospiraceae.Dorea	CD151
350930	ENSG00000177697	rs7126805	0.000789016	0.001335848	0.052672595	0.195213295	-0.784422793	0.505812198	-0.23058391	0.09968749	0.222887487	0.15094805	0.11686282	0.076179562	0.004682442	0.001542248	0.848599259	0.875494966	Bacteria.Firmicutes.Clostridia.Clostridiales.Lachnospiraceae..Eubacterium..eligens.group	CD151
350931	ENSG00000177697	rs7126805	0.031247424	0.013506406	0.165968573	0.668134018	-0.452230932	0.356905848	0.142165321	-0.030906202	0.205476895	0.140608048	0.101491194	0.071768247	0.03864552	0.006632161	0.531056267	0.971630508	Bacteria.Actinobacteria.Actinobacteria.Bifidobacteriales.Bifidobacteriaceae	CD151
350932	ENSG00000177697	rs7126805	0.102577149	0.030329653	0.956474276	0.549345737	-0.532744647	0.448420056	0.006283651	0.044503088	0.321808842	0.202590493	0.114693979	0.073945638	0.124251891	0.022506308	0.99830237	0.997282036	Bacteria.Firmicutes.Clostridia.Clostridiales.Clostridiaceae.1.Clostridium.sensu.stricto.1	CD151
350933	ENSG00000177697	rs7126805	0.160317289	0.042071706	0.927497258	0.51662494	-0.573063424	0.519004737	-0.011813804	0.055040013	0.403568771	0.250353061	0.12933549	0.084409023	0.386418795	0.091088406	0.998986731	0.998377846	Bacteria.Firmicutes.Clostridia.Clostridiales.Family.XI.Anaerococcus	CD151
350934	ENSG00000177697	rs7126805	0.005516364	0.003578463	0.582310383	0.412669813	-0.585619776	0.428207566	0.058103821	-0.059549806	0.204079053	0.141727112	0.105120077	0.072232256	0.010390649	0.002701328	0.98670933	0.923157358	Bacteria.Firmicutes.Clostridia.Clostridiales.Lachnospiraceae.Coprococcus.1	CD151
350935	ENSG00000177697	rs7126805	0.166735152	0.031279475	0.685182755	0.710380921	-0.430090528	0.416772841	-0.052313815	-0.029951165	0.30760381	0.18940326	0.128473757	0.080308839	0.179232431	0.024524457	0.995305122	0.969189617	Bacteria.Firmicutes.Clostridia.Clostridiales.Ruminococcaceae.Subdoligranulum	CD151
350936	ENSG00000177697	rs7126805	0.082444875	0.027377726	0.953854508	0.561865539	-0.563285281	0.452483115	-0.006616611	0.042342019	0.319413575	0.200552394	0.113907821	0.072625111	0.10513148	0.022258034	0.998131001	0.993943049	Bacteria.Firmicutes.Clostridia.Clostridiales.Clostridiaceae.1	CD151
350937	ENSG00000177697	rs7126805	0.358527871	0.149890441	0.296629338	0.5587375	-0.294630094	0.318279257	0.131189566	-0.049063807	0.318647193	0.218466098	0.124703167	0.08348409	0.48374522	0.149034727	0.996483139	0.873630654	Bacteria.Bacteroidetes.Bacteroidia.Bacteroidales.Porphyromonadaceae.Butyricimonas	CD151
350938	ENSG00000177697	rs7126805	0.005085235	0.008962384	0.413523735	0.602301365	-0.626679757	0.438044328	-0.091471841	0.041812387	0.216209427	0.162647751	0.111156827	0.079853565	0.019235128	0.008897678	0.911591624	0.886067913	Bacteria.Firmicutes.Clostridia.Clostridiales.Ruminococcaceae.Ruminococcaceae.UCG.005	CD151
350939	ENSG00000177697	rs7126805	0.029086915	0.007995213	0.984138134	0.518466334	-0.55922523	0.469440577	-0.001906167	-0.041994682	0.250665464	0.171620308	0.095515169	0.064687492	0.056183832	0.00962547	0.952425035	0.921403089	Bacteria.Proteobacteria.Betaproteobacteria.Burkholderiales.Alcaligenaceae	CD151
350940	ENSG00000177697	rs7126805	0.033920233	0.009197757	0.738459433	0.679699861	-0.503375749	0.416758889	-0.033963636	-0.028528237	0.232387641	0.155299272	0.101292149	0.068790977	0.05104734	0.006600608	0.997466038	0.994549005	Bacteria.Bacteroidetes.Bacteroidia.Bacteroidales.Rikenellaceae	CD151
350941	ENSG00000177697	rs7126805	0.002107414	0.002395587	0.135705176	0.281208911	-0.768576594	0.523677861	-0.152692095	0.079312799	0.24010872	0.165823483	0.101091358	0.072998248	0.011671615	0.003971919	0.744940165	0.973331181	Bacteria.Firmicutes.Clostridia.Clostridiales.Ruminococcaceae..Eubacterium..coprostanoligenes.group	CD151
350942	ENSG00000177697	rs7126805	0.009038741	0.008212047	0.574947347	0.918493777	-0.537299955	0.38907676	-0.052026338	0.006722723	0.19973517	0.142753899	0.0923134	0.065444736	0.014927054	0.00420223	0.996546716	0.99835739	Bacteria.Firmicutes.Clostridia.Clostridiales.Ruminococcaceae.Ruminococcaceae.UCG.002	CD151
350943	ENSG00000177697	rs7126805	0.006243135	0.001440295	0.248602387	0.107239637	-0.805496523	0.634914349	-0.184080125	0.1599358	0.285106005	0.190870361	0.158140306	0.097942276	0.03527144	0.003628431	0.999550585	0.858764868	Bacteria.Firmicutes.Clostridia.Clostridiales.Lachnospiraceae.Lachnospiraceae.ND3007.group	CD151
350944	ENSG00000177697	rs7126805	0.00432435	0.005642898	0.164535648	0.374852025	-0.582324093	0.410137465	-0.106280387	0.049491828	0.197027672	0.143330354	0.075612585	0.055392833	0.010848869	0.004443315	0.99894297	0.998882343	Bacteria.Verrucomicrobia.Verrucomicrobiae.Verrucomicrobiales.Verrucomicrobiaceae.Akkermansia	CD151
350945	ENSG00000177697	rs7126805	0.080674898	0.042246411	0.846023883	0.792017199	-0.611322182	0.454292161	-0.024078852	0.02200708	0.344600088	0.219329659	0.123507198	0.083119941	0.188973481	0.050721968	0.997152221	0.990360691	Bacteria.Firmicutes.Clostridia.Clostridiales.Family.XI	CD151
350946	ENSG00000177697	rs7126805	0.002596722	0.013944901	0.064898896	0.187281252	-1.083071433	0.753246868	-0.214325948	0.133748438	0.345932702	0.298199246	0.114167783	0.100374734	0.030652641	0.043883359	0.357342205	0.691590621	Bacteria.Firmicutes.Erysipelotrichia.Erysipelotrichales.Erysipelotrichaceae.Holdemanella	CD151
350947	ENSG00000177697	rs7126805	0.010284178	0.00626767	0.011974317	0.030408038	-0.505354779	0.377664106	0.218610015	-0.129769786	0.191285342	0.133741272	0.084588772	0.058657082	0.016258706	0.003404708	0.480504826	0.679023428	Bacteria.Proteobacteria.Gammaproteobacteria.Pasteurellales.Pasteurellaceae	CD151
350948	ENSG00000177697	rs7126805	0.036192996	0.009175508	0.531678361	0.641953433	-0.500477855	0.454257951	0.068176821	0.038454054	0.234046817	0.169216015	0.108431136	0.082321799	0.057610379	0.008072332	0.998173674	0.994266973	Bacteria.Firmicutes.Bacilli.Bacillales	CD151
350949	ENSG00000177697	rs7126805	0.00891629	0.005709207	0.745451735	0.844683474	-0.547271344	0.404890231	-0.032681986	0.013901776	0.203060092	0.141703237	0.100249847	0.070682722	0.01531125	0.003207255	0.998880039	0.995909089	Bacteria.Proteobacteria.Deltaproteobacteria.Desulfovibrionales.Desulfovibrionaceae.Bilophila	CD151
350950	ENSG00000177697	rs7126805	0.003164377	0.001189644	0.198082678	0.119371543	-0.717822814	0.539429982	0.113768585	-0.095788177	0.234304493	0.159198968	0.087506366	0.060706381	0.013458776	0.002143886	0.999507593	0.935584968	Bacteria.Firmicutes.Clostridia.Clostridiales.Lachnospiraceae.Lachnoclostridium	CD151
350951	ENSG00000177697	rs7126805	0.010803384	0.004987934	0.520136319	0.38235375	-0.658124246	0.486694939	0.062003776	-0.057153406	0.250870423	0.167518386	0.095892737	0.064988431	0.022257559	0.005361482	0.884387903	0.994448463	Bacteria.Bacteroidetes.Bacteroidia.Bacteroidales.Porphyromonadaceae	CD151
350952	ENSG00000177697	rs7126805	0.012129049	0.007114295	0.015832083	0.033600071	-0.496529531	0.373556327	0.207090033	-0.127177479	0.192490874	0.134469461	0.083616388	0.058603332	0.017684661	0.003853132	0.499677886	0.712318239	Bacteria.Proteobacteria.Gammaproteobacteria.Pasteurellales.Pasteurellaceae.Haemophilus	CD151
350953	ENSG00000177697	rs7126805	0.009068365	0.021164521	0.376200814	0.230130037	-0.53421908	0.351919165	0.08544571	-0.088511877	0.198679575	0.149027106	0.095905732	0.073076603	0.022375899	0.008731525	0.999417824	0.992029874	Bacteria.Firmicutes.Clostridia.Clostridiales.Christensenellaceae.Christensenellaceae.R.7.group	CD151
350954	ENSG00000177697	rs7126805	0.0043558	0.002376514	0.277581433	0.180034258	-0.661872148	0.471516688	-0.114861203	0.1003127	0.224134891	0.149179666	0.104914767	0.074030977	0.011183487	0.001617102	0.642500933	0.869357444	Bacteria.Firmicutes.Clostridia.Clostridiales.Peptostreptococcaceae	CD151
350955	ENSG00000177697	rs7126805	0.005062454	0.003289948	0.189673159	0.319164707	-0.572784709	0.424090707	-0.166311481	0.086144761	0.197506868	0.139032842	0.125498831	0.08582286	0.011295806	0.001955668	0.977462111	0.943652426	Bacteria.Firmicutes.Clostridia.Clostridiales.Ruminococcaceae.Flavonifractor	CD151
350956	ENSG00000177697	rs7126805	0.119520811	0.045854553	0.548959707	0.843537851	-0.43876101	0.374062668	0.09987619	-0.021992027	0.278182051	0.183800483	0.165791985	0.110987535	0.153364274	0.037558713	0.940402502	0.989731238	Bacteria.Actinobacteria.Coriobacteriia.Coriobacteriales.Coriobacteriaceae	CD151
350957	ENSG00000177697	rs7126805	0.00383511	0.007511877	0.234679682	0.378997341	-0.707321271	0.508606565	-0.104255202	0.062267262	0.235979865	0.184399223	0.086926366	0.070303243	0.015585748	0.009606822	0.806713785	0.777498335	Bacteria.Firmicutes.Clostridia.Clostridiales.Lachnospiraceae.Tyzzerella	CD151
350958	ENSG00000177697	rs7126805	0.001231332	0.000325012	0.108139479	0.029782296	-0.755543879	0.622610738	-0.137074501	0.141827578	0.223713452	0.164132447	0.084161532	0.063855427	0.00718235	0.000871196	0.999305535	0.945360642	Bacteria.Proteobacteria.Gammaproteobacteria.Pseudomonadales.Pseudomonadaceae.Pseudomonas	CD151
350959	ENSG00000177697	rs7126805	0.034844377	0.064882324	0.987807333	0.576525299	-0.559479497	0.339182493	0.001449286	0.035235752	0.259663222	0.180665275	0.094478563	0.062780426	0.086141963	0.046250769	0.997604961	0.965530807	Bacteria.Proteobacteria.Gammaproteobacteria.Enterobacteriales.Enterobacteriaceae	CD151
350960	ENSG00000177697	rs7126805	0.017824841	0.005178152	0.218477974	0.109489516	-1.02026956	0.775618337	-0.214965363	0.180662183	0.419858563	0.268188196	0.173021479	0.111356224	0.111667143	0.018710162	0.968970412	0.998920199	Bacteria.Firmicutes.Clostridia.Clostridiales.Lachnospiraceae..Eubacterium..ventriosum.group	CD151
350961	ENSG00000177697	rs7126805	0.005234447	0.045508025	0.369429792	0.760925594	-0.647299096	0.344416023	0.11135236	0.027362972	0.224116123	0.168954259	0.12321532	0.089559616	0.027948934	0.034874702	0.925664213	0.979665691	Bacteria.Actinobacteria	CD151
350962	ENSG00000177697	rs7126805	0.001725527	0.000898942	0.108345163	0.088917023	-0.769377596	0.545447137	0.181320612	-0.131389978	0.235484487	0.156824524	0.111394136	0.076097332	0.006027067	0.001076507	0.860962138	0.774092945	Bacteria.Firmicutes.Clostridia.Clostridiales.Lachnospiraceaencultured	CD151
350963	ENSG00000177697	rs7126805	0.004012519	0.008830823	0.145484506	0.571098194	-0.580708056	0.379675301	-0.117735252	0.033309828	0.194759646	0.140688823	0.079924887	0.05851215	0.011365625	0.006293259	0.59279339	0.957832096	Bacteria.Firmicutes.Negativicutes.Selenomonadales.Acidaminococcaceae.Phascolarctobacterium	CD151
350964	ENSG00000177697	rs7126805	0.058164272	0.021880136	0.808162055	0.813131083	-0.51993669	0.446975674	-0.025241746	-0.016826614	0.269682152	0.190363113	0.103545703	0.070897766	0.127697876	0.022526467	0.965703943	0.931534808	Bacteria.Proteobacteria.Betaproteobacteria	CD151
350965	ENSG00000177697	rs7126805	0.012085032	0.007079684	0.772916491	0.658583765	-0.544535178	0.399787294	-0.035281855	0.036605404	0.210988054	0.143820053	0.121766899	0.082467541	0.023523072	0.004019806	0.904448165	0.988805384	Bacteria.Firmicutes.Clostridia.Clostridiales.Lachnospiraceae..Eubacterium..hallii.group	CD151
350966	ENSG00000177697	rs7126805	0.07547886	0.015990321	0.565014017	0.227364981	-0.782254774	0.731743606	0.057862763	-0.082831664	0.433143121	0.295919721	0.100052605	0.067977389	0.393995195	0.081961907	0.999785669	0.999420701	Bacteria.Firmicutes.Clostridia.Clostridiales.Ruminococcaceae.Faecalibacterium	CD151
350967	ENSG00000177697	rs7126805	0.011548848	0.006507141	0.574549633	0.927970834	-0.533560847	0.403782402	-0.055318315	0.00641428	0.205363311	0.143678235	0.09805229	0.07068543	0.017833821	0.003849166	0.972085394	0.965295391	Bacteria.Proteobacteria.Deltaproteobacteria.Desulfovibrionales.Desulfovibrionaceae	CD151
350968	ENSG00000177697	rs7126805	0.015123792	0.035752934	0.419236092	0.868605255	-0.762090672	0.450018346	-0.130585504	0.019348454	0.305505525	0.209934218	0.160654718	0.116503974	0.066009806	0.042721878	0.87062763	0.999817689	Bacteria.Firmicutes.Clostridia.Clostridiales.Family.XIII.Family.XIII.AD3011.group	CD151
350969	ENSG00000177697	rs7126805	0.006954197	0.003797126	0.01840041	0.038004972	-0.533764156	0.404267458	-0.175099935	0.109581089	0.191569389	0.134718459	0.072432176	0.051754601	0.013270998	0.003044584	0.886074846	0.847478992	Bacteria.Proteobacteria.Betaproteobacteria.Burkholderiales.Alcaligenaceae.Parasutterella	CD151
350970	ENSG00000177697	rs7126805	0.079858953	0.046396182	0.32624864	0.257585122	-1.184808614	0.882035539	0.123613473	-0.093998459	0.666029656	0.43451152	0.124981445	0.082311231	0.661298152	0.26459161	0.99911693	0.98634337	Bacteria.Bacteroidetes.Bacteroidia.Bacteroidales.Bacteroidaceae.Bacteroides	CD151
350971	ENSG00000177697	rs7126805	0.010050757	0.01532113	0.174213035	0.24239533	-1.001906118	0.661896816	0.199430223	-0.112453983	0.378006791	0.265878152	0.145187729	0.095332595	0.147964616	0.0672876	0.996108676	0.956557022	Bacteria.Firmicutes.Clostridia.Clostridiales.Lachnospiraceae..Ruminococcus..gnavus.group	CD151
350972	ENSG00000177697	rs7126805	0.025540528	0.011063514	0.905470694	0.764657626	-0.576535125	0.436926675	0.016657917	-0.025926206	0.252324645	0.167124156	0.139735302	0.086245627	0.048690496	0.009524275	0.997851323	0.977487446	Bacteria.Firmicutes.Clostridia.Clostridiales.Lachnospiraceae.Fusicatenibacter	CD151
350973	ENSG00000177697	rs7126805	0.025770603	0.018908018	0.41894442	0.589484118	-0.800633455	0.524855622	-0.120103315	0.051644886	0.350970201	0.218089053	0.147665765	0.095244804	0.085594181	0.027694075	0.861493057	0.911650628	Bacteria.Firmicutes.Clostridia.Clostridiales.Lachnospiraceae..Eubacterium..xylanophilum.group	CD151
350974	ENSG00000177697	rs7126805	0.169236079	0.271550543	0.465987736	0.730199927	-1.155423901	0.577279516	0.153870492	-0.045232639	0.831312792	0.520645415	0.20984027	0.130607378	0.596312022	0.549088036	0.902588338	0.99665811	Bacteria.Proteobacteria	CD151
350975	ENSG00000177697	rs7126805	0.40814165	0.185465107	0.18286461	0.375155777	-0.250509288	0.270549508	0.174091285	-0.077848066	0.300920157	0.202193595	0.129326798	0.087185807	0.313738236	0.128635347	0.963485106	0.971945944	Bacteria.Firmicutes.Bacilli.Lactobacillales.Carnobacteriaceae.Granulicatella	CD151
350976	ENSG00000177697	rs7126805	0.177705593	0.15940417	0.33960117	0.451402815	-0.374979539	0.293095074	0.088662355	-0.057955501	0.275236222	0.205948897	0.092172336	0.076501503	0.309351107	0.125105025	0.999028109	0.997798285	Bacteria.Actinobacteria.Actinobacteria.Micrococcales.Micrococcaceae	CD151
350977	ENSG00000177697	rs7126805	0.000540343	0.001062486	0.019875587	0.119191481	-1.293632706	0.751338322	-0.292655282	0.128006442	0.355617521	0.219385395	0.122619998	0.081084646	0.010413592	0.005597326	0.429150717	0.785154398	Bacteria.Firmicutes.Erysipelotrichia.Erysipelotrichales.Erysipelotrichaceae.Faecalitalea	CD151
350978	ENSG00000177697	rs7126805	0.031274923	0.013510934	0.165994496	0.66822417	-0.452175737	0.356894129	0.142165967	-0.030898897	0.205486446	0.14061058	0.10149796	0.071772047	0.038766196	0.006628781	0.531913989	0.970141837	Bacteria.Actinobacteria.Actinobacteria.Bifidobacteriales.Bifidobacteriaceae.Bifidobacterium	CD151
350979	ENSG00000177697	rs7126805	0.014136661	0.018085889	0.374176099	0.506917554	-0.764723323	0.516100978	-0.130430971	0.0680487	0.303376407	0.212888963	0.145774834	0.101978709	0.099520355	0.046275603	0.923478391	0.981962125	Bacteria.Firmicutes.Clostridia.Clostridiales.Ruminococcaceae.Anaerotruncus	CD151
350980	ENSG00000177697	rs7126805	0.008288124	0.002635909	0.363794834	0.148264229	-0.726645183	0.63034965	-0.081387696	0.101668354	0.266941692	0.201659641	0.08899911	0.069501889	0.056394247	0.010074762	0.996423631	0.938343963	Bacteria.Bacteroidetes.Bacteroidia.Bacteroidales.Prevotellaceae.Prevotella.7	CD151
350981	ENSG00000177697	rs7126805	0.027550851	0.005258412	0.473854242	0.180800425	-0.723284589	0.573724523	-0.073832803	0.086256474	0.320950986	0.198753797	0.102495999	0.063771011	0.082019817	0.010826805	0.999614985	0.99936283	Bacteria.Firmicutes.Clostridia.Clostridiales.Lachnospiraceae.Tyzzerella.4	CD151
350982	ENSG00000177697	rs7126805	0.06697505	0.098988666	0.486593587	0.208308612	-0.454038767	0.282245268	-0.065418723	0.077341195	0.243770634	0.168669018	0.093499694	0.060866707	0.107016468	0.056546345	0.998302481	0.99762474	Bacteria.Proteobacteria.Gammaproteobacteria.Enterobacteriales.Enterobacteriaceae.Escherichia.Shigella	CD151
350983	ENSG00000177697	rs7126805	0.015987523	0.008414197	0.458601148	0.825630614	-0.514703783	0.394331665	-0.076347678	0.016145523	0.208142278	0.145159097	0.102407896	0.072995282	0.025591727	0.004808597	0.90090992	0.953661219	Bacteria.Proteobacteria.Deltaproteobacteria	CD151
350984	ENSG00000177697	rs7126805	0.005196611	0.003346507	0.492867706	0.553764368	-0.599307259	0.436570065	0.057720091	-0.034274601	0.207314997	0.143399272	0.083701677	0.057587811	0.010192381	0.002252769	0.934169653	0.990835033	Bacteria.Bacteroidetes.Bacteroidia.Bacteroidales.Porphyromonadaceae.Parabacteroides	CD151
350985	ENSG00000177697	rs7126805	0.007652981	0.023277386	0.197732073	0.532097611	-0.91313226	0.518980057	0.136755014	-0.043690612	0.331881728	0.223420224	0.105103387	0.069558553	0.053889892	0.038686196	0.74442701	0.995251343	Bacteria.Proteobacteria.Gammaproteobacteria	CD151
350986	ENSG00000177697	rs7126805	0.004330024	0.005727829	0.16839771	0.395145906	-0.582114499	0.408214846	-0.105290751	0.047338429	0.196987344	0.142924997	0.075604258	0.055307903	0.010705436	0.004554547	0.998409995	0.996467843	Bacteria.Verrucomicrobia	CD151
350987	ENSG00000177697	rs7126805	0.113825989	0.055070383	0.117829649	0.371985326	-0.369491003	0.333529059	0.141026625	-0.060681721	0.230575034	0.170783999	0.08899631	0.067508283	0.133586708	0.036046894	0.901222714	0.997412515	Bacteria.Proteobacteria.Gammaproteobacteria.Enterobacteriales.Enterobacteriaceae.Citrobacter	CD151
350988	ENSG00000177697	rs7126805	0.101941125	0.016519205	0.716971306	0.564681733	-0.470881966	0.458135442	0.036266678	0.038750871	0.283902592	0.186232389	0.099615239	0.066948208	0.184222519	0.02331599	0.999814869	0.941842062	Bacteria.Actinobacteria.Actinobacteria.Corynebacteriales.Corynebacteriaceae	CD151
350989	ENSG00000177697	rs7126805	0.007336858	0.014524437	0.324956062	0.667156501	-0.753572976	0.475096699	-0.171031502	0.05410456	0.272364144	0.189264139	0.172459437	0.125244839	0.02984495	0.016414257	0.817550375	0.994506574	Bacteria.Firmicutes.Clostridia.Clostridiales.Family.XIII	CD151
350990	ENSG00000177697	rs7126805	0.001431174	0.001585751	0.094971015	0.257546757	-0.744429935	0.506592324	0.226106269	-0.103557764	0.223654154	0.153747216	0.133471118	0.090674605	0.005487878	0.001509334	0.449290212	0.955303348	Bacteria.Firmicutes.Bacilli.Lactobacillales.Streptococcaceae	CD151
350991	ENSG00000177697	rs7126805	0.111625822	0.019431994	0.504642431	0.151240987	-0.91437655	0.967473503	0.080237113	-0.123512543	0.567056279	0.403835775	0.119601028	0.085064155	0.655618567	0.203392614	0.956359196	0.909552917	Bacteria.Firmicutes.Clostridia.Clostridiales.Ruminococcaceae	CD151
350992	ENSG00000177697	rs7126805	0.033783425	0.009175518	0.740151015	0.679010291	-0.503749209	0.416904503	-0.033749509	-0.028599789	0.232375433	0.155301475	0.101334176	0.068806434	0.050839995	0.006661769	0.997528932	0.994125895	Bacteria.Bacteroidetes.Bacteroidia.Bacteroidales.Rikenellaceae.Alistipes	CD151
350993	ENSG00000177697	rs7126805	0.223222692	0.055814656	0.646954888	0.883198262	-0.413108815	0.414094449	-0.062266881	-0.013209642	0.3359777	0.212703462	0.135332633	0.089565552	0.361275428	0.083487481	0.997570438	0.984587444	Bacteria.Firmicutes.Clostridia.Clostridiales.Lachnospiraceae.Lachnospiraceae.UCG.008	CD151
350994	ENSG00000177697	rs7126805	0.003750116	0.029440384	0.206909226	0.61950327	-0.581826511	0.323352243	0.116478915	0.036030808	0.193609861	0.145267442	0.091382454	0.072219389	0.013198317	0.01846206	0.584719698	0.938195992	Bacteria.Actinobacteria.Actinobacteria	CD151
350995	ENSG00000177697	rs7126805	0.014822698	0.04227035	0.498139128	0.946798892	-0.687421429	0.398340839	-0.074553558	-0.005023784	0.274711142	0.192339736	0.109447249	0.075002502	0.059266189	0.048958664	0.861586941	0.936134837	Bacteria.Firmicutes.Clostridia.Clostridiales.Ruminococcaceae.Ruminococcaceae.UCG.014	CD151
350996	ENSG00000177697	rs7126805	0.001327362	0.001501741	0.081964769	0.243651319	-0.740085816	0.506474553	0.234046264	-0.106179332	0.220725421	0.152884929	0.132504306	0.090256028	0.00519592	0.001531469	0.42088824	0.921307549	Bacteria.Firmicutes.Bacilli.Lactobacillales.Streptococcaceae.Streptococcus	CD151
350997	ENSG00000177697	rs7126805	0.0068911	0.004309067	0.813560735	0.84362472	-0.558604333	0.414312766	0.025618615	-0.013848167	0.200246911	0.140122794	0.108195796	0.069927123	0.014081765	0.003038731	0.999334555	0.996311946	Bacteria.Firmicutes.Erysipelotrichia.Erysipelotrichales.Erysipelotrichaceae.Erysipelotrichaceae.UCG.003	CD151
350998	ENSG00000177697	rs7126805	0.082982271	0.038674272	0.296179324	0.630432212	-0.416584881	0.332076454	0.09584228	-0.028923257	0.23664952	0.157399559	0.091018008	0.059836579	0.073645407	0.013817275	0.717189684	0.87724048	Bacteria.Fusobacteria.Fusobacteriia.Fusobacteriales	CD151
350999	ENSG00000177697	rs7126805	0.001731353	0.002268253	0.11247564	0.533970678	-0.704045352	0.475121212	-0.159013369	0.042887756	0.215561428	0.149579849	0.098851551	0.068594271	0.006168752	0.001891458	0.558580579	0.906418779	Bacteria.Firmicutes.Clostridia.Clostridiales.Lachnospiraceae.Lachnospira	CD151
351000	ENSG00000177697	rs7126805	0.212638621	0.071999849	0.555076382	0.992448064	-0.40415988	0.405345301	0.082489166	0.000934074	0.321139821	0.22168683	0.139058522	0.098313073	0.234921469	0.077195054	0.998201428	0.99782309	Bacteria.Firmicutes.Bacilli.Bacillales.Staphylococcaceae.Staphylococcus	CD151
351001	ENSG00000177697	rs7126805	0.008912798	0.020464029	0.389805733	0.235224175	-0.535355834	0.353099427	0.083504751	-0.088020648	0.19862825	0.148674335	0.096462297	0.073476588	0.021741099	0.008647471	0.999989953	0.990782813	Bacteria.Firmicutes.Clostridia.Clostridiales.Christensenellaceae	CD151
351002	ENSG00000177697	rs7126805	0.204961762	0.081744582	0.441547831	0.244990204	-1.368429296	1.156729055	0.161449161	-0.149913304	1.068931934	0.654394518	0.208523333	0.12779738	0.749248511	0.384624579	0.876277026	0.750622782	Bacteria.Firmicutes.Clostridia.Clostridiales.Lachnospiraceae	CD151
351003	ENSG00000177697	rs7126805	0.016371589	0.06641396	0.790330042	0.556562869	-0.531516925	0.33705461	0.029273503	-0.053670612	0.215753011	0.180580486	0.109653784	0.090818715	0.058774948	0.051584515	0.99846362	0.994553009	Bacteria.Firmicutes.Clostridia.Clostridiales.Ruminococcaceae.Ruminiclostridium.9	CD151
351004	ENSG00000177697	rs7126805	0.163987603	0.074651814	0.214690567	0.538993401	-0.357875688	0.333543052	0.112558753	-0.042719994	0.254273188	0.184150103	0.089844044	0.069175966	0.210174922	0.04911298	0.970727297	0.997803387	Bacteria.Actinobacteria.Actinobacteria.Micrococcales	CD151
351005	ENSG00000177697	rs7126805	0.036674503	0.015868475	0.979748193	0.691899392	-0.560680453	0.464297193	-0.002566047	-0.02826224	0.262898754	0.187536469	0.100704359	0.071006935	0.07781056	0.018267019	0.990377206	0.934420316	Bacteria.Proteobacteria.Betaproteobacteria.Burkholderiales	CD151
351006	ENSG00000177697	rs7126805	0.000877917	0.0002987	0.059266487	0.022667354	-0.738462683	0.584760296	-0.173074921	0.16484251	0.211861847	0.153124541	0.090174253	0.070636024	0.004249726	0.000543587	0.999550314	0.996901429	Bacteria.Proteobacteria.Gammaproteobacteria.Pseudomonadales	CD151
351007	ENSG00000177697	rs7126805	0.011382925	0.015220925	0.324292763	0.492649578	-0.785889802	0.52474714	-0.105124196	0.052010105	0.301845441	0.21057009	0.105855577	0.075383293	0.079500983	0.034323376	0.984987993	0.971423926	Bacteria.Proteobacteria.Deltaproteobacteria.Desulfovibrionales.Desulfovibrionaceae.Desulfovibrio	CD151
351008	ENSG00000177697	rs7126805	0.021001163	0.019656469	0.965678312	0.636130573	-0.571503238	0.389562921	-0.003947216	-0.031851955	0.241694782	0.162920672	0.091386131	0.067012065	0.040290595	0.014156869	0.998970432	0.998994847	Bacteria.Firmicutes.Erysipelotrichia.Erysipelotrichales.Erysipelotrichaceae.Erysipelatoclostridium	CD151
351009	ENSG00000177697	rs7126805	0.067632347	0.018847601	0.536436125	0.29355834	-0.781638974	0.629545736	-0.089105019	0.095317037	0.420691945	0.261451659	0.14337958	0.090025099	0.227589397	0.048050926	0.999437234	0.98110946	Bacteria.Proteobacteria.Betaproteobacteria.Neisseriales.Neisseriaceae	CD151
351010	ENSG00000177697	rs7126805	0.400139329	0.055432154	0.577524375	0.562042743	-0.351744353	0.561076662	-0.065181083	-0.046899785	0.415356403	0.287739165	0.116440506	0.080479149	0.625274755	0.149169961	0.84549093	0.89747881	Bacteria.Firmicutes.Clostridia.Clostridiales.Lachnospiraceae..Eubacterium..rectale.group	CD151
351011	ENSG00000177697	rs7126805	0.007465479	0.007732497	0.252782359	0.449590768	-0.819444666	0.534165869	-0.13183159	0.061052226	0.296852448	0.19441214	0.114268118	0.080266006	0.041784465	0.019382242	0.944143041	0.924350218	Bacteria.Firmicutes.Clostridia.Clostridiales.Ruminococcaceae.Ruminiclostridium.6	CD151
351012	ENSG00000177697	rs7126805	0.091035829	0.032922954	0.710371324	0.966985129	-0.483296964	0.401846938	0.079279481	-0.005497632	0.281804525	0.184435764	0.212566756	0.132322692	0.121561317	0.02940222	0.915499851	0.997539999	Bacteria.Actinobacteria.Coriobacteriia.Coriobacteriales	CD151
351013	ENSG00000177697	rs7126805	0.002828329	0.001771146	0.186241323	0.144680483	-0.649821936	0.465591669	0.118313281	-0.089284177	0.209489961	0.142880504	0.088578964	0.060487772	0.006819186	0.001779486	0.996033175	0.929840174	Bacteria.Firmicutes.Clostridia.Clostridiales.Lachnospiraceae.Lachnospiraceae.NK4A136.group	CD151
351014	ENSG00000177697	rs7126805	0.009101521	0.001466143	0.810130767	0.211400127	-0.58391452	0.536297119	-0.01689981	0.068615046	0.217271114	0.161505322	0.070059109	0.05437126	0.030873033	0.002910649	0.998735039	0.999709092	Bacteria.Bacteroidetes.Bacteroidia.Bacteroidales.Prevotellaceae.Prevotella.9	CD151
351015	ENSG00000177697	rs7126805	0.188756509	0.230178596	0.080454654	0.066428347	-0.312605011	0.212458408	0.18870348	-0.140829863	0.235397459	0.175427015	0.106292332	0.075455152	0.200096891	0.098068721	0.833321003	0.906546295	Bacteria.Firmicutes.Clostridia.Clostridiales.Ruminococcaceae.Ruminococcaceae.UCG.003	CD151
351016	ENSG00000177697	rs7126805	0.199459197	0.048922265	0.185236785	0.715509379	-0.322335062	0.318763534	-0.130598459	0.022862473	0.248698425	0.15887931	0.097550636	0.062459739	0.166509654	0.02543794	0.806897158	0.92835038	Bacteria.Firmicutes.Clostridia.Clostridiales.Lachnospiraceae.Roseburia	CD151
351017	ENSG00000177697	rs7126805	0.098081571	0.068621723	0.305083768	0.263051063	-1.384214404	1.005141344	0.152244926	-0.110858252	0.824931191	0.542979642	0.147292105	0.098205307	0.822330165	0.34957849	0.998947111	0.981145089	Bacteria.Bacteroidetes	CD151
351018	ENSG00000177697	rs7126805	0.030359035	0.020709892	0.098107494	0.053627344	-0.452114061	0.33523605	0.13205631	-0.103623131	0.204296944	0.141438689	0.078705979	0.052734797	0.043388963	0.01012478	0.546360053	0.692253292	Bacteria.Proteobacteria.Betaproteobacteria.Burkholderiales.Alcaligenaceae.Sutterella	CD151
351019	ENSG00000177697	rs7126805	0.084237589	0.039117037	0.292246829	0.623691963	-0.415095278	0.331396101	0.096662194	-0.029493751	0.236785191	0.157445334	0.091045748	0.059832488	0.074408771	0.014397777	0.70461316	0.8806471	Bacteria.Fusobacteria.Fusobacteriia.Fusobacteriales.Fusobacteriaceae.Fusobacterium	CD151
351020	ENSG00000177697	rs7126805	0.12074604	0.094472467	0.064832474	0.296692094	-0.358202546	0.32565465	0.158468948	-0.072534324	0.227872613	0.191938421	0.084392241	0.068957046	0.166724048	0.06399869	0.720551533	0.926870238	Bacteria.Firmicutes.Clostridia.Clostridiales.Lachnospiraceae.Lachnospiraceae.UCG.010	CD151
351021	ENSG00000177697	rs7126805	0.008082584	0.003617803	0.49121166	0.355037184	-0.651929972	0.496860367	0.075824778	-0.064941843	0.238684048	0.164655455	0.109534546	0.06972438	0.028762532	0.004718003	0.99786128	0.999462671	Bacteria.Firmicutes.Clostridia.Clostridiales.Lachnospiraceae.Anaerostipes	CD151
351022	ENSG00000177706	rs111920387	0.255380368	0.036520547	0.396110127	0.241536181	-0.138407857	0.547608026	-0.038534413	0.10931032	0.120632949	0.256551558	0.045114201	0.092496852	0.125636171	0.017715656	0.99994518	0.999865593	Bacteria.Bacteroidetes.Bacteroidia.Bacteroidales.Prevotellaceae	FAM20C
351023	ENSG00000177706	rs111920387	0.365624752	0.011640401	0.543456426	0.371840573	-0.10965741	0.725078591	0.041134486	0.171174933	0.120373922	0.279399161	0.06734972	0.190373755	0.188474219	0.00530005	0.826781148	0.997649073	Bacteria.Firmicutes.Clostridia.Clostridiales.Ruminococcaceaencultured	FAM20C
351024	ENSG00000177706	rs111920387	0.474486379	0.125807568	0.833884245	0.938970243	-0.107410678	0.628705072	-0.015199843	-0.014377175	0.149323626	0.405489452	0.072189863	0.187065258	0.306474461	0.060567602	0.993501001	0.955326963	Bacteria.Firmicutes.Erysipelotrichia.Erysipelotrichales	FAM20C
351025	ENSG00000177706	rs111920387	0.101631993	0.022275408	0.116092988	0.710121029	-0.216156881	0.667385509	0.083757024	-0.047416679	0.130204532	0.285114147	0.052600858	0.127020075	0.092452716	0.015951758	0.780113468	0.996759562	Bacteria.Bacteroidetes.Bacteroidia.Bacteroidales.Porphyromonadaceae	FAM20C
351026	ENSG00000177706	rs111920387	0.729883921	0.033214455	0.384109249	0.775589677	-0.050045182	0.60095198	0.058482504	0.046874204	0.144327316	0.276293663	0.066747022	0.163757496	0.4423595	0.022940305	0.763524464	0.996716587	Bacteria.Bacteroidetes.Bacteroidia.Bacteroidales.Porphyromonadaceae.Odoribacter	FAM20C
351027	ENSG00000177706	rs111920387	0.357883089	0.913601848	0.643875586	0.138028046	-0.243456464	-0.057126423	0.041192082	0.317930616	0.26294685	0.524513627	0.088695846	0.21175969	0.707618626	0.627152306	0.99967607	0.999141757	Bacteria.Firmicutes.Negativicutes.Selenomonadales	FAM20C
351028	ENSG00000177706	rs111920387	0.501234775	0.733536653	0.588548178	0.053657758	-0.087412829	0.117741733	-0.035246792	0.337195953	0.129258036	0.344407321	0.064839555	0.171624668	0.26808334	0.202342204	0.997851323	0.913478419	Bacteria.Firmicutes.Clostridia.Clostridiales.Lachnospiraceae.Fusicatenibacter	FAM20C
351029	ENSG00000177706	rs111920387	0.613686681	0.112710172	0.225924706	0.367541773	-0.064500315	0.465830219	-0.075985346	0.127422086	0.127162779	0.289778568	0.062163602	0.140438825	0.254983478	0.040131247	0.881561814	0.849895857	Bacteria.Firmicutes.Clostridia.Clostridiales.Lachnospiraceaencultured	FAM20C
351030	ENSG00000177706	rs111920387	0.563003133	0.444035039	0.092601957	0.337902306	0.102991859	0.291602894	0.14718722	-0.188730079	0.177168146	0.37869486	0.086246987	0.195507887	0.43021032	0.214801589	0.998330087	0.999834196	Bacteria.Actinobacteria.Coriobacteriia.Coriobacteriales.Coriobacteriaceae.Collinsella	FAM20C
351031	ENSG00000177706	rs111920387	0.384941345	0.056386032	0.899999773	0.889236134	-0.120272258	0.62707394	0.00876685	0.017791864	0.137510528	0.322872937	0.069497587	0.127257729	0.214968693	0.029220393	0.998173674	0.999631787	Bacteria.Firmicutes.Bacilli.Bacillales	FAM20C
351032	ENSG00000177706	rs111920387	0.181944915	0.155177863	0.334151053	0.700066705	-0.169940455	0.480408615	0.050824579	0.060098896	0.125974475	0.334096645	0.05223983	0.15532995	0.136697318	0.053031019	0.997466038	0.99585736	Bacteria.Bacteroidetes.Bacteroidia.Bacteroidales.Rikenellaceae	FAM20C
351033	ENSG00000177706	rs111920387	0.294123068	0.215357442	0.661807422	0.417522889	-0.125558213	0.398161626	0.029593593	0.131298572	0.118727277	0.318279219	0.06735008	0.160935469	0.145718205	0.055964678	0.997048205	0.999513539	Bacteria.Firmicutes.Clostridia.Clostridiales.Lachnospiraceae.Dorea	FAM20C
351034	ENSG00000177706	rs111920387	0.347559935	0.106937688	0.897764322	0.584345714	-0.123116438	0.498946476	0.01130071	-0.103407661	0.13013355	0.30527933	0.087614776	0.188099065	0.230703668	0.046926624	0.84628754	0.825274057	Bacteria.Firmicutes.Clostridia.Clostridiales.Ruminococcaceae.Butyricicoccus	FAM20C
351035	ENSG00000177706	rs111920387	0.588624372	0.102354373	0.57473528	0.381254033	-0.07927606	0.473269325	0.032514255	-0.1255396	0.145865116	0.285693107	0.057659898	0.142418215	0.295904921	0.052134238	0.999305535	0.989974535	Bacteria.Proteobacteria.Gammaproteobacteria.Pseudomonadales.Pseudomonadaceae.Pseudomonas	FAM20C
351036	ENSG00000177706	rs111920387	0.152394593	0.032430594	0.243860458	0.722911553	-0.186967905	0.649813195	-0.069711424	0.042591108	0.129135417	0.297372999	0.059283635	0.119608895	0.118731744	0.01680632	0.785860847	0.994491973	Bacteria.Firmicutes.Clostridia.Clostridiales.Peptostreptococcaceae.Intestinibacter	FAM20C
351037	ENSG00000177706	rs111920387	0.330368857	0.020361898	0.284159475	0.543422169	-0.11624957	0.612443642	-0.083044615	0.142320239	0.118548902	0.257654629	0.076907081	0.233001849	0.123521219	0.008071495	0.946830748	0.956901174	Bacteria.Firmicutes.Clostridia.Clostridiales.Ruminococcaceae.Ruminiclostridium.5	FAM20C
351038	ENSG00000177706	rs111920387	0.136758762	0.019505687	0.223316341	0.719150733	-0.196586573	0.616272311	0.088836075	-0.053616521	0.130508593	0.257402378	0.072264369	0.148466012	0.133789261	0.012460523	0.523562898	0.910444892	Bacteria.Firmicutes.Bacilli.Lactobacillales	FAM20C
351039	ENSG00000177706	rs111920387	0.198004468	0.068752072	0.111855553	0.647004256	-0.153754683	0.511576881	-0.072067173	-0.046508863	0.118241235	0.27648839	0.044722129	0.101098894	0.124239729	0.021167055	0.634028939	0.87724048	Bacteria.Fusobacteria.Fusobacteriia.Fusobacteriales	FAM20C
351040	ENSG00000177706	rs111920387	0.267882791	0.050257004	0.504510138	0.797308693	-0.134248311	0.551746093	-0.042239172	-0.031486269	0.120145579	0.276666592	0.062941884	0.12210076	0.150429052	0.017747386	0.735117249	0.977540482	Bacteria.Actinobacteria.Actinobacteria.Bifidobacteriales.Bifidobacteriaceae	FAM20C
351041	ENSG00000177706	rs111920387	0.126256555	0.243455887	0.260738977	0.708496963	-0.21508195	0.449302556	-0.069929888	-0.068306454	0.138886699	0.381762438	0.06164597	0.181910734	0.143484622	0.094217797	0.80450104	0.935365119	Bacteria.Firmicutes.Clostridia.Clostridiales.Ruminococcaceae.Ruminococcus.2	FAM20C
351042	ENSG00000177706	rs111920387	0.257422331	0.016714869	0.548921635	0.353516981	-0.135329036	0.619881549	-0.027204823	0.087047672	0.118462073	0.252457115	0.045155014	0.093161474	0.119042093	0.007724111	0.95477287	0.930431503	Bacteria.Firmicutes.Negativicutes.Selenomonadales.Veillonellaceae.Dialister	FAM20C
351043	ENSG00000177706	rs111920387	0.990658059	0.619057484	0.850328275	0.296541078	0.008357325	-0.582198107	-0.02291448	0.213899115	0.711074463	1.165459138	0.120958142	0.203285854	0.990336044	0.76240548	0.996576058	0.804449573	Bacteria.Firmicutes.Clostridia.Clostridiales	FAM20C
351044	ENSG00000177706	rs111920387	0.167976009	0.024092408	0.39254357	0.949362417	-0.20469348	0.613856063	0.062872734	-0.009203184	0.146832874	0.265871819	0.073052141	0.144364923	0.185684583	0.02252427	0.711057131	0.992983965	Bacteria.Firmicutes.Bacilli	FAM20C
351045	ENSG00000177706	rs111920387	0.801922197	0.182456891	0.630136727	0.346126893	-0.051956887	0.421215491	0.037858414	-0.121040972	0.2062824	0.312611993	0.078253924	0.127557577	0.646094159	0.166556456	0.996483139	0.869987637	Bacteria.Bacteroidetes.Bacteroidia.Bacteroidales.Porphyromonadaceae.Butyricimonas	FAM20C
351046	ENSG00000177706	rs111920387	0.320652287	0.046935869	0.134186991	0.418109559	-0.117199875	0.543246787	-0.088319763	0.118484663	0.117124127	0.268295288	0.058242056	0.145413223	0.145459231	0.019139284	0.928463882	0.923157358	Bacteria.Firmicutes.Clostridia.Clostridiales.Lachnospiraceae.Coprococcus.1	FAM20C
351047	ENSG00000177706	rs111920387	0.756493655	0.058053501	0.471341706	0.72253231	-0.049651427	0.536347621	0.056291117	-0.052527161	0.159456373	0.278068131	0.077700421	0.147301885	0.472573751	0.047416206	0.972923782	0.994553009	Bacteria.Firmicutes.Clostridia.Clostridiales.Ruminococcaceae.Ruminiclostridium.9	FAM20C
351048	ENSG00000177706	rs111920387	0.232225687	0.042740201	0.540939025	0.657914439	-0.197077416	0.706727088	-0.03245279	0.048352796	0.163450419	0.342045498	0.052804027	0.10870507	0.248611216	0.042767276	0.999614985	0.99936283	Bacteria.Firmicutes.Clostridia.Clostridiales.Lachnospiraceae.Tyzzerella.4	FAM20C
351049	ENSG00000177706	rs111920387	0.267734646	0.050232299	0.503689245	0.797752234	-0.134294082	0.551806894	-0.042325465	-0.031416259	0.120148989	0.276666458	0.06294876	0.122102528	0.150699371	0.017743526	0.737116337	0.976188021	Bacteria.Actinobacteria.Actinobacteria.Bifidobacteriales.Bifidobacteriaceae.Bifidobacterium	FAM20C
351050	ENSG00000177706	rs111920387	0.371992061	0.961560308	0.52809102	0.259365414	-0.365536628	-0.031875151	0.05286812	0.157334291	0.406664466	0.658863534	0.08335149	0.138293386	0.800231746	0.788988703	0.956359196	0.930754062	Bacteria.Firmicutes.Clostridia.Clostridiales.Ruminococcaceae	FAM20C
351051	ENSG00000177706	rs111920387	0.392899674	0.022308483	0.151091242	0.480965745	-0.100161941	0.576195929	-0.079401049	-0.102980641	0.116466741	0.246220261	0.054663844	0.145295677	0.181818119	0.011225049	0.456389164	0.949880358	Bacteria.Firmicutes.Negativicutes.Selenomonadales.Veillonellaceae.Veillonella	FAM20C
351052	ENSG00000177706	rs111920387	0.836099253	0.039012445	0.201597468	0.65380324	-0.029026366	0.550470425	0.084260385	-0.05739901	0.139748349	0.261382705	0.065324745	0.127402653	0.441705955	0.029219697	0.768200119	0.99827201	Bacteria.Firmicutes.Clostridia.Clostridiales.Ruminococcaceae..Eubacterium..coprostanoligenes.group	FAM20C
351053	ENSG00000177706	rs111920387	0.48927162	0.126511892	0.773932115	0.956927032	-0.101784728	0.624200406	-0.020309462	-0.010077553	0.146377282	0.403346609	0.070417228	0.185878612	0.287709628	0.050560801	0.999513786	0.977690615	Bacteria.Firmicutes.Erysipelotrichia.Erysipelotrichales.Erysipelotrichaceae	FAM20C
351054	ENSG00000177706	rs111920387	0.449146209	0.604444663	0.796099156	0.459197125	-0.164994915	0.264471856	-0.019593735	-0.121455755	0.216707037	0.508093899	0.075521609	0.163130183	0.565100184	0.392769458	0.998986731	0.998377846	Bacteria.Firmicutes.Clostridia.Clostridiales.Family.XI.Anaerococcus	FAM20C
351055	ENSG00000177706	rs111920387	0.918947998	0.505254179	0.433307585	0.433709603	-0.018092034	0.3036444	0.048306563	-0.115410216	0.17711387	0.45326349	0.0612746	0.146521061	0.558453891	0.274338935	0.999586829	0.996426659	Bacteria.Firmicutes.Negativicutes.Selenomonadales.Veillonellaceae.Megasphaera	FAM20C
351056	ENSG00000177706	rs111920387	0.857715135	0.063903338	0.463447336	0.77034008	-0.031552174	0.53579678	0.057103917	-0.042158421	0.175303611	0.284319101	0.07743165	0.143820035	0.545887738	0.057240863	0.998768023	0.999934415	Bacteria.Firmicutes.Clostridia.Clostridiales.Ruminococcaceae.Ruminococcaceae.NK4A214.group	FAM20C
351057	ENSG00000177706	rs111920387	0.505232313	0.06335071	0.79401491	0.50194824	-0.105024156	0.522590402	-0.022401314	0.122874122	0.156766147	0.276718139	0.085449144	0.181999247	0.381315843	0.043521876	0.95620926	0.972299477	Bacteria.Actinobacteria	FAM20C
351058	ENSG00000177706	rs111920387	0.357235096	0.311703664	0.848142589	0.192016555	-0.131496168	0.330711515	0.010030727	0.180194818	0.141830822	0.324396379	0.052177486	0.136704846	0.228321402	0.120047239	0.999507593	0.935584968	Bacteria.Firmicutes.Clostridia.Clostridiales.Lachnospiraceae.Lachnoclostridium	FAM20C
351059	ENSG00000177706	rs111920387	0.516756496	0.183254732	0.151638511	0.108570122	-0.078228216	0.384041529	-0.088473462	0.232724436	0.120008077	0.285549817	0.060992612	0.143066928	0.241925415	0.046378584	0.760739436	0.947519548	Bacteria.Firmicutes.Clostridia.Clostridiales.Lachnospiraceae..Eubacterium..hallii.group	FAM20C
351060	ENSG00000177706	rs111920387	0.26927755	0.295852072	0.46593445	0.801783384	-0.308444921	0.511710262	0.056482988	0.033686083	0.276855956	0.485621148	0.077019208	0.133646845	0.534812727	0.353211259	0.827782116	0.912871197	Bacteria.Firmicutes.Clostridia.Clostridiales.Lachnospiraceae..Eubacterium..rectale.group	FAM20C
351061	ENSG00000177706	rs111920387	0.151088224	0.019246467	0.30447495	0.984907248	-0.214570152	0.665347507	0.053977792	-0.002220024	0.147720232	0.277281306	0.052155561	0.116911654	0.148304358	0.018217149	0.943988959	0.967185209	Bacteria.Proteobacteria.Betaproteobacteria.Burkholderiales.Alcaligenaceae	FAM20C
351062	ENSG00000177706	rs111920387	0.966231178	0.987266222	0.780907357	0.435980029	-0.017201492	0.012731224	-0.019783779	0.125228181	0.404773975	0.794674153	0.070839869	0.159777106	0.929317812	0.770638713	0.998912436	0.981117471	Bacteria.Bacteroidetes.Bacteroidia.Bacteroidales	FAM20C
351063	ENSG00000177706	rs111920387	0.381289085	0.035996316	0.204455942	0.499565747	-0.10508345	0.572578536	0.061720401	-0.081002858	0.119220593	0.267471855	0.048157648	0.119312263	0.184773512	0.015996416	0.593966164	0.966977073	Bacteria.Firmicutes.Negativicutes.Selenomonadales.Acidaminococcaceae	FAM20C
351064	ENSG00000177706	rs111920387	0.544025588	0.030457613	0.364979356	0.61857573	-0.079234369	0.562347382	-0.061603868	0.077156677	0.12991478	0.254264636	0.067532709	0.154241828	0.310213341	0.018922235	0.641422943	0.938195992	Bacteria.Actinobacteria.Actinobacteria	FAM20C
351065	ENSG00000177706	rs111920387	0.483095035	0.138305209	0.849403341	0.769940042	-0.10732847	0.524563639	0.018039385	-0.069208858	0.152170585	0.349638849	0.094632071	0.235677716	0.335308311	0.07944424	0.956489593	0.989731238	Bacteria.Actinobacteria.Coriobacteriia.Coriobacteriales.Coriobacteriaceae	FAM20C
351066	ENSG00000177706	rs111920387	0.828647477	0.0466039	0.283607016	0.595054398	0.040774394	0.715722757	-0.059288002	-0.060958533	0.187643863	0.352926799	0.054842724	0.114129318	0.598760135	0.059889868	0.77666701	0.995251343	Bacteria.Proteobacteria.Gammaproteobacteria	FAM20C
351067	ENSG00000177706	rs111920387	0.658438919	0.350833598	0.519583702	0.283221022	-0.063850473	0.329913088	0.034155097	-0.138599975	0.143782152	0.351109545	0.052752901	0.128104416	0.350723895	0.131304454	0.99830237	0.997282036	Bacteria.Firmicutes.Clostridia.Clostridiales.Clostridiaceae.1.Clostridium.sensu.stricto.1	FAM20C
351068	ENSG00000177706	rs111920387	0.872585567	0.340264172	0.566516126	0.849669832	-0.03249989	0.495703677	0.049950292	-0.054376773	0.201863245	0.516040602	0.086706248	0.285764807	0.668425221	0.218969127	0.990299052	0.998920199	Bacteria.Firmicutes.Clostridia.Clostridiales.Lachnospiraceae..Eubacterium..ventriosum.group	FAM20C
351069	ENSG00000177706	rs111920387	0.548045518	0.233732705	0.930346048	0.548348099	-0.108718785	0.440016035	0.00616627	-0.078546282	0.180057219	0.366128548	0.070275904	0.130185002	0.479887746	0.151858651	0.997152221	0.990360691	Bacteria.Firmicutes.Clostridia.Clostridiales.Family.XI	FAM20C
351070	ENSG00000177706	rs111920387	0.242430874	0.141771412	0.548068569	0.952126873	-0.201520645	0.617265664	-0.042285991	0.01221596	0.170851672	0.415102325	0.070037003	0.202704823	0.292004907	0.126840177	0.966546108	0.982230897	Bacteria.Firmicutes.Clostridia.Clostridiales.Ruminococcaceae.Ruminiclostridium.6	FAM20C
351071	ENSG00000177706	rs111920387	0.187928017	0.198008222	0.418114262	0.681649169	-0.208726512	0.478993716	0.059105485	0.070808066	0.156876643	0.36836139	0.072539399	0.171849755	0.221864329	0.119161593	0.998793879	0.998019463	Bacteria.Firmicutes.Clostridia.Clostridiales.Lachnospiraceae.Blautia	FAM20C
351072	ENSG00000177706	rs111920387	0.234388708	0.371090268	0.500987465	0.337115764	-0.182569952	0.332602336	0.039720528	0.142350054	0.152128333	0.369323355	0.058701016	0.147220665	0.216913859	0.136313959	0.99514452	0.969189617	Bacteria.Firmicutes.Clostridia.Clostridiales.Ruminococcaceae.Subdoligranulum	FAM20C
351073	ENSG00000177706	rs111920387	0.219885547	0.01698103	0.515939386	0.753870915	-0.184865753	0.63589257	-0.043101922	0.039901756	0.149255312	0.259635187	0.065992565	0.126733718	0.21872763	0.015236309	0.93773512	0.988362545	Bacteria.Firmicutes.Clostridia.Clostridiales.Ruminococcaceae.Ruminococcaceae.UCG.003	FAM20C
351074	ENSG00000177706	rs111920387	0.626150722	0.033133898	0.417788171	0.647177447	-0.06832034	0.607005216	0.052958377	0.095998704	0.139587871	0.27894442	0.064949394	0.208787784	0.319521937	0.015577404	0.93665316	0.931180862	Bacteria.Firmicutes.Clostridia.Clostridiales.Lachnospiraceae..Eubacterium..eligens.group	FAM20C
351075	ENSG00000177706	rs111920387	0.321931845	0.51934692	0.038316014	0.144689402	0.192556629	0.219905182	0.139815813	-0.200331687	0.192945519	0.339452732	0.066144415	0.135722715	0.340508986	0.363698301	0.301811096	0.672735821	Bacteria.Firmicutes.Erysipelotrichia.Erysipelotrichales.Erysipelotrichaceae.Holdemanella	FAM20C
351076	ENSG00000177706	rs111920387	0.233248748	0.01439849	0.382393683	0.158703228	-0.14133277	0.627817239	-0.057639412	0.248183991	0.117477171	0.249767576	0.065546595	0.174093814	0.134822273	0.00593148	0.984441985	0.904613385	Bacteria.Firmicutes.Clostridia.Clostridiales.Ruminococcaceae.Flavonifractor	FAM20C
351077	ENSG00000177706	rs111920387	0.50489705	0.032704955	0.988883908	0.587024749	-0.124045532	0.636095441	0.001241959	0.10082064	0.185012542	0.291571727	0.088804654	0.184711545	0.371790793	0.029732211	0.999550585	0.968543565	Bacteria.Firmicutes.Clostridia.Clostridiales.Lachnospiraceae.Lachnospiraceae.ND3007.group	FAM20C
351078	ENSG00000177706	rs111920387	0.826716876	0.656672247	0.896169304	0.59678232	-0.080666359	0.290039161	-0.008733079	0.074127681	0.367023747	0.64953221	0.066661818	0.139440486	0.860589388	0.680723668	0.99911693	0.98634337	Bacteria.Bacteroidetes.Bacteroidia.Bacteroidales.Bacteroidaceae.Bacteroides	FAM20C
351079	ENSG00000177706	rs111920387	0.16523109	0.01474419	0.064898283	0.283779497	-0.164864231	0.626075405	0.092990484	-0.12764409	0.11748785	0.249989673	0.049534331	0.118116306	0.095944693	0.006840258	0.934169653	0.990835033	Bacteria.Bacteroidetes.Bacteroidia.Bacteroidales.Porphyromonadaceae.Parabacteroides	FAM20C
351080	ENSG00000177706	rs111920387	0.113396791	0.019879025	0.037463578	0.429359349	-0.191735054	0.672904069	-0.126146875	0.090593267	0.119504377	0.281949087	0.059404729	0.113928026	0.093127283	0.008048832	0.490479013	0.869357444	Bacteria.Firmicutes.Clostridia.Clostridiales.Peptostreptococcaceae	FAM20C
351081	ENSG00000177706	rs111920387	0.196174132	0.069317707	0.109004753	0.648281131	-0.154387155	0.510962204	-0.072625689	-0.046299338	0.118237299	0.276733364	0.044702495	0.101036026	0.123685082	0.021969167	0.617047068	0.8806471	Bacteria.Fusobacteria.Fusobacteriia.Fusobacteriales.Fusobacteriaceae.Fusobacterium	FAM20C
351082	ENSG00000177706	rs111920387	0.465034005	0.481319118	0.275413364	0.950122612	0.292417943	0.618752238	-0.102377629	-0.013846576	0.397928797	0.873705648	0.093087237	0.220518038	0.732520776	0.64509705	0.866293478	0.998014251	Bacteria.Proteobacteria	FAM20C
351083	ENSG00000177706	rs111920387	0.369371635	0.182061431	0.881745577	0.312068489	-0.129781821	0.417443409	-0.007678007	-0.107650465	0.143590616	0.309528579	0.05141504	0.105675081	0.252669206	0.084272859	0.965239182	0.997412515	Bacteria.Proteobacteria.Gammaproteobacteria.Enterobacteriales.Enterobacteriaceae.Citrobacter	FAM20C
351084	ENSG00000177706	rs111920387	0.297916204	0.043666919	0.668638178	0.966493596	-0.185475534	0.596346485	-0.02996005	-0.004810993	0.176779261	0.289946192	0.069683889	0.114096253	0.355901922	0.056206802	0.999469974	0.998228282	Bacteria.Bacteroidetes.Bacteroidia.Bacteroidales.Porphyromonadaceae.Barnesiella	FAM20C
351085	ENSG00000177706	rs111920387	0.502103355	0.950145299	0.283285572	0.1426996	-0.081587937	0.031133818	0.052327247	-0.239473102	0.120890789	0.496057446	0.04837128	0.161423587	0.257513994	0.218571482	0.706573139	0.822864719	Bacteria.Firmicutes.Negativicutes.Selenomonadales.Acidaminococcaceae.Phascolarctobacterium	FAM20C
351086	ENSG00000177706	rs111920387	0.425500552	0.030873079	0.85333977	0.986320311	-0.155942847	0.609840382	-0.012728217	0.001709692	0.194471709	0.276450935	0.068584475	0.099337875	0.457627349	0.052468942	0.984987993	0.983642214	Bacteria.Proteobacteria.Deltaproteobacteria.Desulfovibrionales.Desulfovibrionaceae.Desulfovibrio	FAM20C
351087	ENSG00000177706	rs111920387	0.133484386	0.033262354	0.274224601	0.936272564	-0.257195043	0.681627458	0.065773635	-0.011441861	0.169294602	0.313473258	0.059655637	0.142558191	0.200317223	0.030131832	0.951961461	0.939795253	Bacteria.Proteobacteria.Betaproteobacteria	FAM20C
351088	ENSG00000177706	rs111920387	0.1816582	0.154054269	0.333320193	0.701748024	-0.170031655	0.481183071	0.050935158	0.05978526	0.125958259	0.333710612	0.052262939	0.15543569	0.136612816	0.05334074	0.997528932	0.995889945	Bacteria.Bacteroidetes.Bacteroidia.Bacteroidales.Rikenellaceae.Alistipes	FAM20C
351089	ENSG00000177706	rs111920387	0.078424697	0.011522373	0.158418523	0.65706006	-0.3087182	0.707999269	-0.094609583	0.052838059	0.172695778	0.272412003	0.0663198	0.118472116	0.148931073	0.020825918	0.777321829	0.9161496	Bacteria.Firmicutes.Clostridia.Clostridiales.Ruminococcaceae.Ruminococcaceae.UCG.014	FAM20C
351090	ENSG00000177706	rs111920387	0.544101027	0.007938872	0.720775108	0.167071377	-0.085205409	0.742187571	-0.017016476	-0.141086076	0.139731303	0.271075181	0.047405696	0.100986934	0.352244398	0.009243061	0.998302481	0.99762474	Bacteria.Proteobacteria.Gammaproteobacteria.Enterobacteriales.Enterobacteriaceae.Escherichia.Shigella	FAM20C
351091	ENSG00000177706	rs111920387	0.237334443	0.071435362	0.227515441	0.526839118	-0.14120254	0.501112374	0.065909962	0.078628743	0.118408686	0.273504723	0.054107978	0.12358909	0.133197681	0.023419881	0.882195417	0.94478293	Bacteria.Proteobacteria.Deltaproteobacteria	FAM20C
351092	ENSG00000177706	rs111920387	0.275504921	0.038125083	0.832993863	0.882826017	-0.136552604	0.575110911	-0.009585713	-0.017219425	0.124184856	0.271797104	0.045279809	0.11637949	0.147621013	0.017706254	0.99894297	0.998882343	Bacteria.Verrucomicrobia.Verrucomicrobiae.Verrucomicrobiales.Verrucomicrobiaceae.Akkermansia	FAM20C
351093	ENSG00000177706	rs111920387	0.272861409	0.038132148	0.81698174	0.887534318	-0.137060762	0.575033426	-0.010513509	-0.01652388	0.12395595	0.271770774	0.045247725	0.116387994	0.144452588	0.017920983	0.998409995	0.996467843	Bacteria.Verrucomicrobia	FAM20C
351094	ENSG00000177706	rs111920387	0.683902016	0.44007743	0.656302192	0.389448669	-0.068818373	0.317503018	0.032797266	-0.148354011	0.16828158	0.408754829	0.073363658	0.171244557	0.40907933	0.21480108	0.988161388	0.950695192	Bacteria.Firmicutes.Bacilli.Lactobacillales.Carnobacteriaceae	FAM20C
351095	ENSG00000177706	rs111920387	0.712639756	0.450430566	0.615494698	0.376145229	-0.062130345	0.31005975	0.036358134	-0.152054956	0.167964287	0.408398343	0.072048118	0.1706491	0.41132575	0.231158326	0.963485106	0.971945944	Bacteria.Firmicutes.Bacilli.Lactobacillales.Carnobacteriaceae.Granulicatella	FAM20C
351096	ENSG00000177706	rs111920387	0.278071283	0.312760885	0.549659079	0.121669817	-0.147650008	0.309986003	-0.034688852	-0.171827576	0.135003006	0.304736895	0.057683836	0.109585807	0.177262481	0.105622114	0.998970432	0.998994847	Bacteria.Firmicutes.Erysipelotrichia.Erysipelotrichales.Erysipelotrichaceae.Erysipelatoclostridium	FAM20C
351097	ENSG00000177706	rs111920387	0.306034882	0.328622873	0.951655205	0.36394405	-0.121984629	0.355263437	0.002707941	-0.142439245	0.11825041	0.360975276	0.044495125	0.155808988	0.150952312	0.093589037	0.999801261	0.970702515	Bacteria.Proteobacteria.Betaproteobacteria.Burkholderiales.Alcaligenaceae.Parasutterella	FAM20C
351098	ENSG00000177706	rs111920387	0.633300955	0.153233945	0.524459524	0.450703134	-0.069108787	0.451148459	0.033888128	-0.083922255	0.144183242	0.312247985	0.052959338	0.110605889	0.332589592	0.075681263	0.998115183	0.993943049	Bacteria.Firmicutes.Clostridia.Clostridiales.Clostridiaceae.1	FAM20C
351099	ENSG00000177706	rs111920387	0.348264632	0.186866153	0.692973471	0.827777344	-0.185332893	0.532400629	-0.028938119	-0.029481273	0.196184572	0.399171851	0.072973416	0.134976337	0.403019055	0.154729715	0.818095972	0.900264394	Bacteria.Firmicutes.Erysipelotrichia.Erysipelotrichales.Erysipelotrichaceae.Faecalitalea	FAM20C
351100	ENSG00000177706	rs111920387	0.253853259	0.020904867	0.314854867	0.407529494	-0.136054248	0.598912848	-0.055341235	0.090075236	0.118197237	0.253088538	0.054641881	0.108059479	0.121726392	0.008643079	0.794051241	0.930485945	Bacteria.Proteobacteria.Gammaproteobacteria.Pasteurellales.Pasteurellaceae.Haemophilus	FAM20C
351101	ENSG00000177706	rs111920387	0.533259024	0.982981873	0.701428699	0.464969032	-0.310738009	-0.019207795	0.036995545	0.130039279	0.496125292	0.897071676	0.096076538	0.176934464	0.878242521	0.754681095	0.879894038	0.819676477	Bacteria.Firmicutes.Clostridia.Clostridiales.Lachnospiraceae	FAM20C
351102	ENSG00000177706	rs111920387	0.477063194	0.154781814	0.991446768	0.931951729	-0.124407211	0.569910604	0.000755409	-0.012349156	0.173969349	0.395954149	0.070200217	0.144070704	0.333476155	0.12594562	0.999982028	0.99782309	Bacteria.Firmicutes.Bacilli.Bacillales.Staphylococcaceae.Staphylococcus	FAM20C
351103	ENSG00000177706	rs111920387	0.738790926	0.152185963	0.585384238	0.57260068	-0.058474206	0.467119798	0.043977064	-0.124966483	0.174621668	0.322464644	0.080216583	0.220378195	0.510273011	0.102158435	0.999274386	0.998480911	Bacteria.Firmicutes.Clostridia.Clostridiales.Ruminococcaceae.Ruminococcaceae.UCG.013	FAM20C
351104	ENSG00000177706	rs111920387	0.1075471	0.22602292	0.228372909	0.850050465	-0.283915969	0.544028154	-0.104964127	-0.053864634	0.174021055	0.445164609	0.086329808	0.283800788	0.196359219	0.138421625	0.826749503	0.999817689	Bacteria.Firmicutes.Clostridia.Clostridiales.Family.XIII.Family.XIII.AD3011.group	FAM20C
351105	ENSG00000177706	rs111920387	0.357115538	0.470567506	0.869902713	0.147792349	-0.127094205	0.245468818	-0.008053277	-0.159172164	0.137048594	0.338235225	0.04897979	0.10868368	0.250277702	0.197893237	0.93214298	0.681702371	Bacteria.Firmicutes.Clostridia.Clostridiales.Lachnospiraceae.Tyzzerella	FAM20C
351106	ENSG00000177706	rs111920387	0.183066205	0.033289113	0.388795343	0.899782715	-0.221435732	0.644620666	0.051021062	0.016367294	0.164574256	0.29650082	0.058811911	0.129466173	0.195427057	0.030886758	0.946761693	0.952755819	Bacteria.Proteobacteria.Betaproteobacteria.Burkholderiales	FAM20C
351107	ENSG00000177706	rs111920387	0.396655368	0.031366712	0.689146629	0.816633644	-0.10858437	0.59009982	0.02254899	-0.033927639	0.127272911	0.268315283	0.056123221	0.145734438	0.222974032	0.013695889	0.815075074	0.924689794	Bacteria.Firmicutes.Clostridia.Clostridiales.Lachnospiraceae.Lachnospira	FAM20C
351108	ENSG00000177706	rs111920387	0.316335101	0.156350239	0.655160053	0.823974841	-0.18586368	0.537755041	-0.033226681	-0.029502912	0.184081416	0.375055881	0.074060699	0.13210942	0.379355756	0.118256572	0.99946547	0.972078348	Bacteria.Firmicutes.Erysipelotrichia.Erysipelotrichales.Erysipelotrichaceae..Clostridium..innocuum.group	FAM20C
351109	ENSG00000177706	rs111920387	0.174986187	0.018352992	0.399792652	0.769228802	-0.215426032	0.638243318	-0.051413983	0.027665568	0.157118432	0.26390512	0.06066718	0.09391089	0.204457131	0.021033419	0.879411572	0.929922417	Bacteria.Firmicutes.Clostridia.Clostridiales.Lachnospiraceae.Lachnospiraceae.UCG.010	FAM20C
351110	ENSG00000177706	rs111920387	0.899368093	0.234004738	0.771330066	0.098761055	0.099066791	-1.661569672	-0.037707635	0.394557262	0.780377389	1.383372121	0.129209875	0.235624014	0.999415694	0.764196657	0.990344402	0.856463521	Bacteria.Firmicutes	FAM20C
351111	ENSG00000177706	rs111920387	0.423376899	0.029338017	0.84873525	0.9962069	-0.112117879	0.59495439	0.0124102	0.000664306	0.139176273	0.267110994	0.064811051	0.139209043	0.27803067	0.020909035	0.930392536	0.915213301	Bacteria.Firmicutes.Clostridia.Clostridiales.Ruminococcaceae.Ruminococcaceae.UCG.005	FAM20C
351112	ENSG00000177706	rs111920387	0.174700186	0.02041196	0.254980571	0.706039105	-0.170121582	0.599961111	0.080425574	-0.053418764	0.123992744	0.252507956	0.070037458	0.141014408	0.126022776	0.010167017	0.588857353	0.955303348	Bacteria.Firmicutes.Bacilli.Lactobacillales.Streptococcaceae	FAM20C
351113	ENSG00000177706	rs111920387	0.556294218	0.073452199	0.697137282	0.738500705	-0.090313943	0.537342686	0.024051629	-0.053964844	0.152720472	0.29540983	0.061530376	0.160969553	0.387967381	0.048909397	0.984457848	0.988406265	Bacteria.Firmicutes.Clostridia.Clostridiales.Ruminococcaceae.Ruminococcus.1	FAM20C
351114	ENSG00000177706	rs111920387	0.694853948	0.122939518	0.445703122	0.350525761	-0.060275644	0.454470936	-0.042759087	0.114612739	0.15298534	0.290850869	0.055734521	0.121898011	0.430515664	0.086241691	0.903211555	0.834713502	Bacteria.Firmicutes.Negativicutes.Selenomonadales.Veillonellaceae	FAM20C
351115	ENSG00000177706	rs111920387	0.224515064	0.723685522	0.404091106	0.313072902	-0.313979549	0.180593444	0.048290449	0.123027996	0.256078365	0.508644742	0.057507083	0.121023334	0.556250034	0.522752945	0.999785669	0.999420701	Bacteria.Firmicutes.Clostridia.Clostridiales.Ruminococcaceae.Faecalibacterium	FAM20C
351116	ENSG00000177706	rs111920387	0.393425846	0.019630424	0.949620971	0.590879316	-0.12572285	0.619129089	-0.003135228	0.045953589	0.146352129	0.258871063	0.049433219	0.085068181	0.261045704	0.019222256	0.998735039	0.999709092	Bacteria.Bacteroidetes.Bacteroidia.Bacteroidales.Prevotellaceae.Prevotella.9	FAM20C
351117	ENSG00000177706	rs111920387	0.080338745	0.021679651	0.148874467	0.405875429	-0.274222065	0.815863905	-0.128093562	0.202887682	0.15440243	0.346919527	0.087700349	0.242534849	0.124906503	0.021653051	0.724007774	0.987554159	Bacteria.Firmicutes.Clostridia.Clostridiales.Family.XIII	FAM20C
351118	ENSG00000177706	rs111920387	0.316834201	0.549023552	0.63421675	0.351732908	-0.184272732	0.261924673	-0.030512977	-0.137535981	0.182695488	0.434858097	0.063832244	0.146647841	0.373395129	0.289098797	0.996423631	0.958745996	Bacteria.Bacteroidetes.Bacteroidia.Bacteroidales.Prevotellaceae.Prevotella.7	FAM20C
351119	ENSG00000177706	rs111920387	0.966238094	0.987269901	0.780899442	0.435976878	-0.017197905	0.012727531	-0.019784267	0.125228716	0.404772524	0.794673225	0.070838989	0.159776687	0.930900195	0.771240148	0.998947111	0.981145089	Bacteria.Bacteroidetes	FAM20C
351120	ENSG00000177706	rs111920387	0.524943438	0.554915788	0.929123121	0.481463676	-0.150557774	0.297679701	0.006970801	0.141585905	0.235562768	0.501618082	0.078070635	0.199991765	0.657814888	0.424342217	0.996108676	0.996850396	Bacteria.Firmicutes.Clostridia.Clostridiales.Lachnospiraceae..Ruminococcus..gnavus.group	FAM20C
351121	ENSG00000177706	rs111920387	0.264971461	0.021800381	0.355004876	0.427677576	-0.132872114	0.595242942	-0.051864157	0.086781868	0.118185367	0.253349505	0.055679845	0.10873623	0.128653091	0.008706739	0.781368555	0.890579906	Bacteria.Proteobacteria.Gammaproteobacteria.Pasteurellales.Pasteurellaceae	FAM20C
351122	ENSG00000177706	rs111920387	0.216001004	0.009214839	0.467710769	0.217698522	-0.207351481	0.823986115	-0.050398669	0.223832654	0.165986231	0.307125626	0.068998384	0.179850231	0.264449849	0.017313641	0.863432381	0.868465084	Bacteria.Firmicutes.Clostridia.Clostridiales.Lachnospiraceae..Eubacterium..xylanophilum.group	FAM20C
351123	ENSG00000177706	rs111920387	0.885520691	0.011948139	0.317549799	0.261119358	-0.021246403	0.714908742	-0.046868605	-0.114135307	0.147001194	0.276537059	0.046536731	0.100695876	0.541096004	0.014034769	0.936173011	0.965530807	Bacteria.Proteobacteria.Gammaproteobacteria.Enterobacteriales.Enterobacteriaceae	FAM20C
351124	ENSG00000177706	rs111920387	0.348364475	0.810373628	0.708651058	0.119413934	-0.156610563	-0.11842426	-0.02458735	-0.244271259	0.165815055	0.491575668	0.065516277	0.15482659	0.425772799	0.35563121	0.999028109	0.997798285	Bacteria.Actinobacteria.Actinobacteria.Micrococcales.Micrococcaceae	FAM20C
351125	ENSG00000177706	rs111920387	0.222549978	0.017800427	0.563117739	0.99676609	-0.16367197	0.619657884	-0.037944053	-0.000469161	0.132917356	0.254943025	0.065291146	0.115315427	0.148710423	0.007830823	0.999989953	0.998685317	Bacteria.Firmicutes.Clostridia.Clostridiales.Christensenellaceae	FAM20C
351126	ENSG00000177706	rs111920387	0.636920573	0.644519656	0.709133309	0.213778513	-0.07569381	0.18952995	0.022067789	-0.181406043	0.159623356	0.408896375	0.058904834	0.144506432	0.460509043	0.274808793	0.999814869	0.914519823	Bacteria.Actinobacteria.Actinobacteria.Corynebacteriales.Corynebacteriaceae	FAM20C
351127	ENSG00000177706	rs111920387	0.186364333	0.060090482	0.368504152	0.866085618	-0.179338084	0.575567922	0.04771203	0.019992917	0.134305121	0.300874872	0.05269245	0.118097988	0.159515924	0.029717691	0.90512744	0.934861003	Bacteria.Firmicutes.Clostridia.Clostridiales.Lachnospiraceae.Roseburia	FAM20C
351128	ENSG00000177706	rs111920387	0.036716051	0.045329741	0.072729663	0.602875174	-0.442386177	0.780401754	-0.179434217	0.107029101	0.207478868	0.382502291	0.098391675	0.204729099	0.162758596	0.077634667	0.805691337	0.981962125	Bacteria.Firmicutes.Clostridia.Clostridiales.Ruminococcaceae.Anaerotruncus	FAM20C
351129	ENSG00000177706	rs111920387	0.277219	0.023755278	0.755185001	0.819929626	-0.131333549	0.593933661	-0.018598532	0.032307146	0.119869412	0.256603148	0.059399501	0.141360425	0.147659762	0.010987722	0.999334555	0.995754164	Bacteria.Firmicutes.Erysipelotrichia.Erysipelotrichales.Erysipelotrichaceae.Erysipelotrichaceae.UCG.003	FAM20C
351130	ENSG00000177706	rs111920387	0.244291939	0.04349319	0.264819024	0.777459264	-0.139728508	0.55488967	0.060627126	0.034612791	0.118937108	0.269559764	0.053908466	0.121965972	0.120756547	0.01586158	0.972085394	0.961745829	Bacteria.Proteobacteria.Deltaproteobacteria.Desulfovibrionales.Desulfovibrionaceae	FAM20C
351131	ENSG00000177706	rs111920387	0.42541994	0.029954338	0.257174187	0.815711503	-0.096762701	0.569723816	-0.058291058	0.04037514	0.120648785	0.25678759	0.050998989	0.17254542	0.173923611	0.015012811	0.996033175	0.965943535	Bacteria.Firmicutes.Clostridia.Clostridiales.Lachnospiraceae.Lachnospiraceae.NK4A136.group	FAM20C
351132	ENSG00000177706	rs111920387	0.207580205	0.860153762	0.412938781	0.150355755	-0.191626786	-0.085705386	-0.050788581	-0.222070923	0.150563942	0.484572753	0.061640788	0.152605777	0.235430311	0.259905476	0.973651245	0.997803387	Bacteria.Actinobacteria.Actinobacteria.Micrococcales	FAM20C
351133	ENSG00000177706	rs111920387	0.22015462	0.01764491	0.554162	0.998037381	-0.165197135	0.620957846	-0.038246398	-0.000283583	0.133454154	0.255113557	0.064325854	0.114852154	0.149450555	0.007679816	0.999417824	0.999300017	Bacteria.Firmicutes.Clostridia.Clostridiales.Christensenellaceae.Christensenellaceae.R.7.group	FAM20C
351134	ENSG00000177706	rs111920387	0.730933297	0.74391638	0.685367711	0.033157534	-0.066981391	-0.138053101	0.027458535	-0.386167123	0.193955017	0.420836386	0.067475389	0.177484733	0.622323949	0.433155278	0.999437234	0.98110946	Bacteria.Proteobacteria.Betaproteobacteria.Neisseriales.Neisseriaceae	FAM20C
351135	ENSG00000177706	rs111920387	0.39969428	0.029040504	0.839634109	0.90710672	-0.113980761	0.596087697	0.011761522	0.019161446	0.134466151	0.26710868	0.057892567	0.163580611	0.210963781	0.016606996	0.999550314	0.996901429	Bacteria.Proteobacteria.Gammaproteobacteria.Pseudomonadales	FAM20C
351136	ENSG00000177706	rs111920387	0.283632009	0.019375574	0.517475349	0.740461729	-0.128036309	0.60341466	0.035079022	0.047778299	0.118442642	0.251750959	0.0539066	0.143634474	0.1376644	0.007979359	0.998880039	0.983543462	Bacteria.Proteobacteria.Deltaproteobacteria.Desulfovibrionales.Desulfovibrionaceae.Bilophila	FAM20C
351137	ENSG00000177706	rs111920387	0.498793222	0.021921636	0.119826484	0.788539022	-0.081610566	0.582751628	0.067831174	-0.025752903	0.119990418	0.248269994	0.043042344	0.095629078	0.239315629	0.010546766	0.5590143	0.878197235	Bacteria.Proteobacteria.Betaproteobacteria.Burkholderiales.Alcaligenaceae.Sutterella	FAM20C
351138	ENSG00000177706	rs111920387	0.379284578	0.107135187	0.929378699	0.891040307	-0.133908791	0.563991257	-0.009403235	-0.033483785	0.151282236	0.345274987	0.105695228	0.243487161	0.279883102	0.06598221	0.940904933	0.994989321	Bacteria.Actinobacteria.Coriobacteriia.Coriobacteriales	FAM20C
351139	ENSG00000177706	rs111920387	0.394453028	0.134045511	0.900734952	0.405555656	-0.121373161	0.455944883	-0.007590499	0.109416118	0.141597617	0.300559563	0.060620334	0.130708079	0.266853442	0.059141974	0.99786128	0.999462671	Bacteria.Firmicutes.Clostridia.Clostridiales.Lachnospiraceae.Anaerostipes	FAM20C
351140	ENSG00000177706	rs111920387	0.179451655	0.021210822	0.231612387	0.684228147	-0.166163656	0.5951973	0.084418169	-0.057615848	0.12246282	0.252142086	0.069921108	0.141042056	0.132139299	0.011228053	0.558449391	0.921307549	Bacteria.Firmicutes.Bacilli.Lactobacillales.Streptococcaceae.Streptococcus	FAM20C
351141	ENSG00000177706	rs111920387	0.248293522	0.210951176	0.490344584	0.568073516	-0.240013197	0.47827088	0.057434806	0.094699987	0.206055578	0.378609757	0.082802515	0.16504864	0.37955324	0.184474531	0.995261573	0.982567127	Bacteria.Firmicutes.Clostridia.Clostridiales.Lachnospiraceae.Lachnospiraceae.UCG.008	FAM20C
351142	ENSG00000177706	rs111920387	0.281995458	0.040963719	0.685020385	0.710274908	-0.130315987	0.570451989	-0.022080392	0.041971462	0.120138741	0.273629479	0.054196082	0.112496006	0.135400195	0.013919489	0.996546716	0.99835739	Bacteria.Firmicutes.Clostridia.Clostridiales.Ruminococcaceae.Ruminococcaceae.UCG.002	FAM20C
351143	ENSG00000177807	rs1321651	0.662496072	0.319352838	0.396502029	0.49234224	0.1674197	-0.248362953	0.140301511	-0.078709039	0.381849428	0.247531825	0.16439523	0.113999357	0.367768978	0.117999089	0.993501001	0.937663779	Bacteria.Firmicutes.Erysipelotrichia.Erysipelotrichales	KCNJ10
351144	ENSG00000177807	rs1321651	0.073879396	0.022164693	0.514331213	0.461424767	0.41625668	-0.394161342	0.093614155	-0.075384794	0.229189299	0.168244765	0.142781634	0.101757345	0.048555971	0.008620642	0.953370511	0.956901174	Bacteria.Firmicutes.Clostridia.Clostridiales.Ruminococcaceae.Ruminiclostridium.5	KCNJ10
351145	ENSG00000177807	rs1321651	0.078387554	0.074222326	0.354508681	0.546736904	0.809955075	-0.58998419	0.154169217	-0.075809584	0.45302803	0.325238041	0.16533987	0.125143241	0.267459288	0.09821102	0.996483139	0.871021559	Bacteria.Bacteroidetes.Bacteroidia.Bacteroidales.Porphyromonadaceae.Butyricimonas	KCNJ10
351146	ENSG00000177807	rs1321651	0.041539478	0.021353168	0.411103163	0.391587981	0.566979668	-0.515481092	0.09152172	-0.075183327	0.272761694	0.218621928	0.110640047	0.087178764	0.144821974	0.032921789	0.99946547	0.972078348	Bacteria.Firmicutes.Erysipelotrichia.Erysipelotrichales.Erysipelotrichaceae..Clostridium..innocuum.group	KCNJ10
351147	ENSG00000177807	rs1321651	0.14240054	0.104349593	0.028325918	0.023854779	0.326940588	-0.283082816	-0.260341892	0.198199574	0.220215781	0.171897025	0.116119024	0.085693355	0.114271815	0.040321842	0.713126428	0.899525087	Bacteria.Firmicutes.Clostridia.Clostridiales.Peptostreptococcaceae.Intestinibacter	KCNJ10
351148	ENSG00000177807	rs1321651	0.042471274	0.013977458	0.034140732	0.146868319	0.446854317	-0.404590463	-0.224567631	0.11906862	0.215981401	0.160228477	0.103805847	0.081112324	0.041085953	0.007654909	0.918237398	0.900863011	Bacteria.Firmicutes.Clostridia.Clostridiales.Lachnospiraceae.Coprococcus.1	KCNJ10
351149	ENSG00000177807	rs1321651	0.053103416	0.019200787	0.842920041	0.210683296	0.439685363	-0.393335977	0.01927739	-0.097209641	0.223254914	0.163856696	0.096899754	0.076907592	0.051232978	0.010032248	0.761365814	0.832236893	Bacteria.Firmicutes.Negativicutes.Selenomonadales.Veillonellaceae.Veillonella	KCNJ10
351150	ENSG00000177807	rs1321651	0.072924758	0.01946806	0.869322341	0.309774624	0.402818217	-0.38994601	0.017576283	-0.087273152	0.221037201	0.162818773	0.106419288	0.085263327	0.067535254	0.008672125	0.851335658	0.950831879	Bacteria.Actinobacteria.Actinobacteria.Bifidobacteriales.Bifidobacteriaceae.Bifidobacterium	KCNJ10
351151	ENSG00000177807	rs1321651	0.016924948	0.046418571	0.219576218	0.919309904	0.557031878	-0.347342612	0.14089294	0.008634523	0.227315447	0.171127222	0.113675762	0.084909031	0.047009382	0.032964718	0.771716215	0.99827201	Bacteria.Firmicutes.Clostridia.Clostridiales.Ruminococcaceae..Eubacterium..coprostanoligenes.group	KCNJ10
351152	ENSG00000177807	rs1321651	0.526233804	0.528926966	0.865029268	0.748979669	0.357099252	-0.276745376	0.031676241	-0.050676046	0.560466964	0.437202946	0.185632513	0.157709744	0.780101908	0.502357045	0.99967607	0.999141757	Bacteria.Firmicutes.Negativicutes.Selenomonadales	KCNJ10
351153	ENSG00000177807	rs1321651	0.192720894	0.090799267	0.60778643	0.538477281	0.358450485	-0.33546763	0.052608877	-0.045069891	0.272375216	0.195460758	0.102014273	0.07288815	0.163433824	0.049039994	0.999507593	0.935584968	Bacteria.Firmicutes.Clostridia.Clostridiales.Lachnospiraceae.Lachnoclostridium	KCNJ10
351154	ENSG00000177807	rs1321651	0.069711017	0.045854378	0.390119669	0.512990332	0.717598208	-0.549219783	0.141122079	-0.076825104	0.38920826	0.269865951	0.163128796	0.116800947	0.191298364	0.057624442	0.999469974	0.986131077	Bacteria.Bacteroidetes.Bacteroidia.Bacteroidales.Porphyromonadaceae.Barnesiella	KCNJ10
351155	ENSG00000177807	rs1321651	0.176706156	0.067585433	0.249385002	0.227166682	0.330708676	-0.324892774	-0.105449442	0.085525287	0.242174074	0.174832396	0.090741386	0.070157688	0.112349242	0.027027179	0.99894297	0.998882343	Bacteria.Verrucomicrobia.Verrucomicrobiae.Verrucomicrobiales.Verrucomicrobiaceae.Akkermansia	KCNJ10
351156	ENSG00000177807	rs1321651	0.047429081	0.013800287	0.429435698	0.39052785	0.563731034	-0.475815805	0.123991416	-0.081937488	0.279052963	0.188068861	0.155954703	0.094796972	0.067356	0.010750949	0.998173674	0.991886968	Bacteria.Firmicutes.Bacilli.Bacillales	KCNJ10
351157	ENSG00000177807	rs1321651	0.126400378	0.120142136	0.907758595	0.760626672	0.425497931	-0.35015899	-0.012610222	0.028367743	0.274866522	0.222386708	0.108417356	0.092728575	0.235801449	0.117880136	0.844235321	0.896476225	Bacteria.Firmicutes.Erysipelotrichia.Erysipelotrichales.Erysipelotrichaceae.Faecalitalea	KCNJ10
351158	ENSG00000177807	rs1321651	0.619790709	0.2978605	0.410866891	0.501054852	0.185764167	-0.256284555	0.132778499	-0.076385815	0.372648139	0.24423991	0.160433657	0.112904672	0.328789185	0.093444008	0.999513786	0.961713121	Bacteria.Firmicutes.Erysipelotrichia.Erysipelotrichales.Erysipelotrichaceae	KCNJ10
351159	ENSG00000177807	rs1321651	0.072888112	0.019466069	0.868858877	0.309687836	0.402869572	-0.389957289	0.017637016	-0.087283278	0.221036413	0.162820705	0.106406102	0.085257804	0.067350409	0.008676024	0.849916101	0.950702349	Bacteria.Actinobacteria.Actinobacteria.Bifidobacteriales.Bifidobacteriaceae	KCNJ10
351160	ENSG00000177807	rs1321651	0.322315371	0.662740286	0.595829054	0.180191118	0.297346054	-0.108063883	-0.091337287	0.177716308	0.298184589	0.246661707	0.171366971	0.131202891	0.338135163	0.278814681	0.92699506	0.978883571	Bacteria.Firmicutes.Clostridia.Clostridiales.Family.XIII.Family.XIII.AD3011.group	KCNJ10
351161	ENSG00000177807	rs1321651	0.160992598	0.118288989	0.935392157	0.577032567	0.428663846	-0.340395914	-0.01161127	0.059282825	0.302373158	0.215083953	0.142693188	0.105766731	0.186132393	0.056065892	0.838979412	0.98786785	Bacteria.Bacteroidetes.Bacteroidia.Bacteroidales.Porphyromonadaceae.Odoribacter	KCNJ10
351162	ENSG00000177807	rs1321651	0.369177617	0.255469015	0.748127434	0.699055283	0.655329469	-0.585544756	-0.047787327	0.041653304	0.724760978	0.510442821	0.148198537	0.107275262	0.799666145	0.515323553	0.956359196	0.939156644	Bacteria.Firmicutes.Clostridia.Clostridiales.Ruminococcaceae	KCNJ10
351163	ENSG00000177807	rs1321651	0.073877193	0.043898185	0.59741045	0.776029728	0.54336712	-0.448451065	0.070250086	-0.0290457	0.29917347	0.2182857	0.132373398	0.101677663	0.121499582	0.030578745	0.948763256	0.99035501	Bacteria.Firmicutes.Clostridia.Clostridiales.Ruminococcaceae.Ruminococcaceae.UCG.003	KCNJ10
351164	ENSG00000177807	rs1321651	0.004381912	0.036019108	0.027893244	0.294365248	1.533267041	-0.787229238	-0.215031535	0.075038294	0.519590389	0.367789527	0.095636135	0.070991772	0.307192112	0.240881594	0.99911693	0.98634337	Bacteria.Bacteroidetes.Bacteroidia.Bacteroidales.Bacteroidaceae.Bacteroides	KCNJ10
351165	ENSG00000177807	rs1321651	0.133095953	0.168366854	0.982861486	0.442653458	0.416770502	-0.29604213	-0.002653036	0.078713726	0.274053509	0.212558076	0.12303561	0.10191218	0.142155851	0.070545847	0.940186148	0.87654265	Bacteria.Firmicutes.Clostridia.Clostridiales.Ruminococcaceae.Ruminococcaceae.UCG.005	KCNJ10
351166	ENSG00000177807	rs1321651	0.078705226	0.029760837	0.585089	0.673902788	0.559157549	-0.462942214	0.06846118	-0.034107116	0.31309144	0.20840342	0.124778509	0.080692546	0.10054771	0.0217388	0.999305535	0.994727898	Bacteria.Proteobacteria.Gammaproteobacteria.Pseudomonadales.Pseudomonadaceae.Pseudomonas	KCNJ10
351167	ENSG00000177807	rs1321651	0.006631991	0.00273393	0.052055248	0.067767094	0.911042114	-0.703895153	0.241714757	-0.158913028	0.32497092	0.226082365	0.122174392	0.085572849	0.048920227	0.007863585	0.997152221	0.990360691	Bacteria.Firmicutes.Clostridia.Clostridiales.Family.XI	KCNJ10
351168	ENSG00000177807	rs1321651	0.077336573	0.047769703	0.742574622	0.300868697	0.444231557	-0.353302266	-0.039579957	0.096218303	0.247571934	0.175164883	0.120001868	0.09227362	0.09398189	0.020147479	0.961083651	0.899291578	Bacteria.Firmicutes.Clostridia.Clostridiales.Lachnospiraceae..Eubacterium..eligens.group	KCNJ10
351169	ENSG00000177807	rs1321651	0.205434526	0.317723735	0.305542097	0.530214096	2.309790486	-1.179288061	-0.301898287	0.122285221	1.806171667	1.171361723	0.292356101	0.193793265	0.999415694	0.784667062	0.990344402	0.947305322	Bacteria.Firmicutes	KCNJ10
351170	ENSG00000177807	rs1321651	0.059903962	0.021985091	0.906958518	0.844852667	0.433234462	-0.394338241	-0.009572479	0.012517735	0.22630139	0.168083899	0.081589151	0.063715974	0.048227136	0.009482302	0.95705755	0.980093116	Bacteria.Firmicutes.Negativicutes.Selenomonadales.Veillonellaceae.Dialister	KCNJ10
351171	ENSG00000177807	rs1321651	0.067292173	0.029061627	0.583861403	0.203621773	0.425336436	-0.370291992	-0.074762827	0.125007064	0.228632425	0.165951546	0.135818505	0.097355464	0.064308908	0.01050653	0.830839054	0.980985352	Bacteria.Firmicutes.Clostridia.Clostridiales.Ruminococcaceaencultured	KCNJ10
351172	ENSG00000177807	rs1321651	0.27435207	0.242610785	0.88519685	0.659703787	0.394402267	-0.313041766	-0.024592189	0.057409874	0.357812464	0.265503096	0.169666882	0.129792623	0.309447471	0.142108499	0.998330087	0.999834196	Bacteria.Actinobacteria.Coriobacteriia.Coriobacteriales.Coriobacteriaceae.Collinsella	KCNJ10
351173	ENSG00000177807	rs1321651	0.440130419	0.30253718	0.049923508	0.00909293	-0.318799796	0.324560624	-0.379314752	0.380814212	0.41047209	0.31233944	0.189918401	0.141680214	0.400933145	0.158054358	0.999274386	0.960024988	Bacteria.Firmicutes.Clostridia.Clostridiales.Ruminococcaceae.Ruminococcaceae.UCG.013	KCNJ10
351174	ENSG00000177807	rs1321651	0.042681332	0.007096838	0.608497978	0.232402115	0.484690118	-0.496469082	-0.050632867	0.094390794	0.234514211	0.178657044	0.098377921	0.078314952	0.058907228	0.005464287	0.997466038	0.994193156	Bacteria.Bacteroidetes.Bacteroidia.Bacteroidales.Rikenellaceae	KCNJ10
351175	ENSG00000177807	rs1321651	0.050122489	0.059065399	0.527653623	0.764805353	0.470268655	-0.350926053	-0.079145986	-0.030029279	0.235668525	0.182688214	0.124648393	0.099959529	0.07018245	0.03058569	0.690285047	0.948831951	Bacteria.Actinobacteria.Actinobacteria	KCNJ10
351176	ENSG00000177807	rs1321651	0.045305472	0.025137382	0.415520467	0.43858458	0.585037582	-0.519348137	0.091775135	-0.072668451	0.286714153	0.226647274	0.112006004	0.093247566	0.079212838	0.019843517	0.99830237	0.997282036	Bacteria.Firmicutes.Clostridia.Clostridiales.Clostridiaceae.1.Clostridium.sensu.stricto.1	KCNJ10
351177	ENSG00000177807	rs1321651	0.034541087	0.009062963	0.256280934	0.746880356	0.47792945	-0.44250456	-0.093321027	0.02030175	0.221430801	0.16455681	0.081492105	0.062638629	0.038698572	0.005980592	0.969713172	0.991974206	Bacteria.Proteobacteria.Betaproteobacteria.Burkholderiales.Alcaligenaceae.Parasutterella	KCNJ10
351178	ENSG00000177807	rs1321651	0.050353688	0.019113155	0.444692226	0.381766027	0.593190145	-0.522684762	-0.10213601	0.086889152	0.297576997	0.217575732	0.132832964	0.098677949	0.072455337	0.014083607	0.997851323	0.97311842	Bacteria.Firmicutes.Clostridia.Clostridiales.Lachnospiraceae.Fusicatenibacter	KCNJ10
351179	ENSG00000177807	rs1321651	0.024472454	0.013656439	0.150621176	0.205252878	0.917037478	-0.686402534	0.199118718	-0.122524395	0.398290047	0.270871917	0.136923603	0.095770725	0.168926945	0.046557141	0.998986731	0.998377846	Bacteria.Firmicutes.Clostridia.Clostridiales.Family.XI.Anaerococcus	KCNJ10
351180	ENSG00000177807	rs1321651	0.04253187	0.054953482	0.255696245	0.611171532	0.785409125	-0.532714056	0.183986631	-0.059053751	0.379732379	0.272641996	0.160465968	0.115602524	0.127763123	0.051564683	0.998768023	0.993344858	Bacteria.Firmicutes.Clostridia.Clostridiales.Ruminococcaceae.Ruminococcaceae.NK4A214.group	KCNJ10
351181	ENSG00000177807	rs1321651	0.009126558	0.033597074	0.038842915	0.226381184	1.837848931	-0.965038864	-0.252721256	0.099511255	0.684112298	0.444681748	0.119893449	0.081491132	0.52564183	0.280760803	0.998912436	0.981117471	Bacteria.Bacteroidetes.Bacteroidia.Bacteroidales	KCNJ10
351182	ENSG00000177807	rs1321651	0.057416463	0.018456868	0.89462925	0.70446625	0.446643601	-0.415045705	-0.015920128	0.037629081	0.230955994	0.171775062	0.119735853	0.098777799	0.05247658	0.008535595	0.997048205	0.999513539	Bacteria.Firmicutes.Clostridia.Clostridiales.Lachnospiraceae.Dorea	KCNJ10
351183	ENSG00000177807	rs1321651	0.019564145	0.010863745	0.179665018	0.235425714	0.632522967	-0.553599619	0.135173904	-0.10163295	0.264321912	0.211195815	0.099672874	0.084876584	0.044047688	0.011372972	0.995652601	0.976854668	Bacteria.Firmicutes.Clostridia.Clostridiales.Clostridiaceae.1	KCNJ10
351184	ENSG00000177807	rs1321651	0.252821816	0.378579624	0.348875209	0.054184021	0.309658943	-0.176365752	-0.101565621	0.169208333	0.268426685	0.19895143	0.107649722	0.086317465	0.253253113	0.15413628	0.974916192	0.944015052	Bacteria.Firmicutes.Clostridia.Clostridiales.Ruminococcaceae.Ruminococcus.1	KCNJ10
351185	ENSG00000177807	rs1321651	0.178023497	0.071162025	0.643765024	0.85625742	0.366901683	-0.38156131	-0.08109423	0.025091103	0.269507258	0.208048225	0.17455585	0.137976543	0.191424057	0.05052435	0.943330549	0.989731238	Bacteria.Actinobacteria.Coriobacteriia.Coriobacteriales.Coriobacteriaceae	KCNJ10
351186	ENSG00000177807	rs1321651	0.166457674	0.164517099	0.803824616	0.394248176	0.425081495	-0.298878158	-0.030948899	0.080780094	0.303819503	0.212625707	0.12409256	0.094199466	0.229040438	0.122973905	0.885272464	0.904081405	Bacteria.Firmicutes.Clostridia.Clostridiales.Ruminococcaceae.Ruminococcaceae.UCG.014	KCNJ10
351187	ENSG00000177807	rs1321651	0.107021455	0.034650696	0.30696026	0.137419234	0.36778472	-0.358775151	-0.094832417	0.111440792	0.225083101	0.16632935	0.092106837	0.074109181	0.072456577	0.012892795	0.934169653	0.990835033	Bacteria.Bacteroidetes.Bacteroidia.Bacteroidales.Porphyromonadaceae.Parabacteroides	KCNJ10
351188	ENSG00000177807	rs1321651	0.060176684	0.028115122	0.032962663	0.054301302	0.415073068	-0.372131654	-0.258505265	0.169478652	0.217052073	0.165750075	0.118674073	0.086498669	0.06285264	0.010473986	0.477887502	0.858887419	Bacteria.Firmicutes.Clostridia.Clostridiales.Peptostreptococcaceae	KCNJ10
351189	ENSG00000177807	rs1321651	0.012521818	0.070160414	0.093758687	0.617695576	1.037218204	-0.553900461	0.24144192	-0.05490725	0.404005786	0.300917475	0.141989006	0.109488395	0.069131742	0.114869721	0.398078257	0.854470136	Bacteria.Firmicutes.Erysipelotrichia.Erysipelotrichales.Erysipelotrichaceae.Holdemanella	KCNJ10
351190	ENSG00000177807	rs1321651	0.005681393	0.000565647	0.017959629	0.001155797	0.610605378	-0.580258332	0.224122104	-0.251641988	0.213568886	0.160136767	0.092343465	0.074062414	0.012714475	0.00055618	0.382443278	0.490968733	Bacteria.Fusobacteria.Fusobacteriia.Fusobacteriales.Fusobacteriaceae.Fusobacterium	KCNJ10
351191	ENSG00000177807	rs1321651	0.908744331	0.639564451	0.128120193	0.013702579	0.036598534	0.11908641	0.14010136	-0.177072864	0.318073144	0.253117753	0.09092125	0.069913327	0.620369716	0.306739033	0.714601225	0.995251343	Bacteria.Proteobacteria.Gammaproteobacteria	KCNJ10
351192	ENSG00000177807	rs1321651	0.071066957	0.037758777	0.881653995	0.771876	0.430938399	-0.376980108	0.01330644	0.020819526	0.234890304	0.177810049	0.089035831	0.071516407	0.057775544	0.018143713	0.99994518	0.999865593	Bacteria.Bacteroidetes.Bacteroidia.Bacteroidales.Prevotellaceae	KCNJ10
351193	ENSG00000177807	rs1321651	0.182714351	0.096580617	0.390622192	0.500903325	0.337148579	-0.329424385	-0.146864608	0.103715972	0.250369656	0.195425516	0.169947948	0.153246513	0.157854199	0.043413514	0.783279043	0.811294614	Bacteria.Firmicutes.Clostridia.Clostridiales.Ruminococcaceae.Butyricicoccus	KCNJ10
351194	ENSG00000177807	rs1321651	0.084191558	0.024748051	0.565060351	0.906753851	0.405866055	-0.400865897	0.064180225	-0.009694702	0.231485377	0.174452902	0.110989608	0.082448682	0.079861409	0.011733559	0.692271935	0.955303348	Bacteria.Firmicutes.Bacilli.Lactobacillales.Streptococcaceae	KCNJ10
351195	ENSG00000177807	rs1321651	0.036685874	0.01086026	0.414925946	0.30745735	0.531604932	-0.482822368	0.076173933	-0.072303365	0.249281055	0.184186104	0.092846668	0.070298071	0.050329964	0.007340879	0.771308624	0.908397531	Bacteria.Firmicutes.Negativicutes.Selenomonadales.Acidaminococcaceae.Phascolarctobacterium	KCNJ10
351196	ENSG00000177807	rs1321651	0.084654976	0.035790725	0.205940752	0.053351303	0.382646098	-0.348348336	0.11283667	-0.135976211	0.218575145	0.16253936	0.088333936	0.069117354	0.061171157	0.012936372	0.751507816	0.73241403	Bacteria.Proteobacteria.Gammaproteobacteria.Pasteurellales.Pasteurellaceae.Haemophilus	KCNJ10
351197	ENSG00000177807	rs1321651	0.004992019	0.012543678	0.035804405	0.12278668	0.9630143	-0.749605257	0.266167619	-0.171332364	0.331498578	0.292053802	0.124203328	0.109603178	0.042769902	0.027658537	0.996423631	0.938343963	Bacteria.Bacteroidetes.Bacteroidia.Bacteroidales.Prevotellaceae.Prevotella.7	KCNJ10
351198	ENSG00000177807	rs1321651	0.492479013	0.143474191	0.657046048	0.84078316	0.267134246	-0.385346625	-0.067390344	-0.021551442	0.387030434	0.260265666	0.151094262	0.106856825	0.372654364	0.076194434	0.987941569	0.997803387	Bacteria.Actinobacteria.Actinobacteria.Micrococcales	KCNJ10
351199	ENSG00000177807	rs1321651	0.042675028	0.007112965	0.608319036	0.232851664	0.484717208	-0.496322381	-0.050668286	0.094313004	0.234519962	0.178657313	0.098397516	0.078326575	0.058984418	0.005527704	0.997528932	0.993985312	Bacteria.Bacteroidetes.Bacteroidia.Bacteroidales.Rikenellaceae.Alistipes	KCNJ10
351200	ENSG00000177807	rs1321651	0.065933119	0.062102516	0.546747921	0.771045051	0.540784318	-0.442499269	-0.064521623	0.026293543	0.289204039	0.233168968	0.106512489	0.08998263	0.111239519	0.047408601	0.964118236	0.944423982	Bacteria.Proteobacteria.Betaproteobacteria.Burkholderiales	KCNJ10
351201	ENSG00000177807	rs1321651	0.062887835	0.036301968	0.810300061	0.661145533	0.447321592	-0.375386533	0.025402139	0.034961312	0.236435986	0.175654349	0.105401839	0.07940014	0.07054423	0.015446406	0.83860906	0.908900453	Bacteria.Firmicutes.Clostridia.Clostridiales.Lachnospiraceae.Lachnospira	KCNJ10
351202	ENSG00000177807	rs1321651	0.326104845	0.536880941	0.432616098	0.151180385	0.269530458	-0.141159362	-0.136431832	0.194740772	0.272431641	0.227389537	0.172796216	0.134099458	0.271150299	0.195579516	0.830600725	0.987554159	Bacteria.Firmicutes.Clostridia.Clostridiales.Family.XIII	KCNJ10
351203	ENSG00000177807	rs1321651	0.203772463	0.179130432	0.822304962	0.843778117	0.521231836	-0.379671973	0.030445237	0.018982097	0.406072183	0.279609253	0.135025922	0.095946575	0.287339023	0.143747642	0.999586829	0.996426659	Bacteria.Firmicutes.Negativicutes.Selenomonadales.Veillonellaceae.Megasphaera	KCNJ10
351204	ENSG00000177807	rs1321651	0.005816558	0.000592474	0.0183451	0.001194701	0.60894856	-0.57767895	0.223440713	-0.25099641	0.213617467	0.160060975	0.092383239	0.074105089	0.012888213	0.000561672	0.393418864	0.504873559	Bacteria.Fusobacteria.Fusobacteriia.Fusobacteriales	KCNJ10
351205	ENSG00000177807	rs1321651	0.291682787	0.083961773	0.927206319	0.575007875	0.442305315	-0.48412816	0.014166567	-0.061119946	0.416114885	0.275912807	0.154471501	0.108465936	0.392999961	0.083142015	0.999028109	0.997798285	Bacteria.Actinobacteria.Actinobacteria.Micrococcales.Micrococcaceae	KCNJ10
351206	ENSG00000177807	rs1321651	0.204056688	0.317653222	0.318891507	0.578736642	2.07352017	-1.010409902	-0.268731517	0.094820478	1.616429868	1.003471304	0.267575092	0.1699311	0.987348183	0.671149495	0.996576058	0.843195709	Bacteria.Firmicutes.Clostridia.Clostridiales	KCNJ10
351207	ENSG00000177807	rs1321651	0.031996269	0.017562882	0.920427322	0.380657002	0.491942019	-0.397131537	-0.012998774	-0.090858399	0.224540325	0.163033667	0.129626899	0.102944285	0.043759111	0.007803975	0.919471426	0.968856518	Bacteria.Firmicutes.Clostridia.Clostridiales.Lachnospiraceae..Eubacterium..hallii.group	KCNJ10
351208	ENSG00000177807	rs1321651	0.254926771	0.043670711	0.614161958	0.633665109	0.33137478	-0.432241428	-0.060073613	-0.044095469	0.288539979	0.210161523	0.118594745	0.092096268	0.216763127	0.027425565	0.889161576	0.932490779	Bacteria.Firmicutes.Clostridia.Clostridiales.Ruminococcaceae.Ruminococcus.2	KCNJ10
351209	ENSG00000177807	rs1321651	0.093669357	0.041979901	0.419211965	0.339918311	0.727051012	-0.661799119	-0.078270866	0.071317892	0.42745085	0.319085736	0.096288852	0.074190281	0.413886693	0.127891818	0.999785669	0.999420701	Bacteria.Firmicutes.Clostridia.Clostridiales.Ruminococcaceae.Faecalibacterium	KCNJ10
351210	ENSG00000177807	rs1321651	0.030343941	0.016497311	0.29312951	0.374527051	0.602823484	-0.51339734	0.092778205	-0.064877052	0.27237235	0.208652221	0.087548754	0.072562781	0.086960344	0.023084131	0.999614985	0.99936283	Bacteria.Firmicutes.Clostridia.Clostridiales.Lachnospiraceae.Tyzzerella.4	KCNJ10
351211	ENSG00000177807	rs1321651	0.038842791	0.013198543	0.450627857	0.411976709	0.514262694	-0.459624246	0.069600279	-0.058971026	0.243971119	0.180445115	0.091714832	0.071423681	0.045275455	0.007453501	0.685498847	0.957040409	Bacteria.Firmicutes.Negativicutes.Selenomonadales.Acidaminococcaceae	KCNJ10
351212	ENSG00000177807	rs1321651	0.062205072	0.011452451	0.323436212	0.061165273	0.410488086	-0.417951716	-0.097863726	0.148213265	0.216388278	0.160669748	0.098369002	0.077810463	0.059190164	0.006087297	0.895322073	0.93873292	Bacteria.Proteobacteria.Deltaproteobacteria	KCNJ10
351213	ENSG00000177807	rs1321651	0.028582031	0.003036685	0.279902329	0.065570557	0.585165869	-0.586174624	0.106389454	-0.135018461	0.261436236	0.190457776	0.097651187	0.072106642	0.054701188	0.004929714	0.809733992	0.597319046	Bacteria.Firmicutes.Clostridia.Clostridiales.Lachnospiraceae.Tyzzerella	KCNJ10
351214	ENSG00000177807	rs1321651	0.351850981	0.18656179	0.640285149	0.682483993	0.317248205	-0.324491992	-0.079279262	0.049560251	0.338349624	0.243120363	0.168871781	0.120616734	0.307033703	0.096353673	0.999550585	0.97112811	Bacteria.Firmicutes.Clostridia.Clostridiales.Lachnospiraceae.Lachnospiraceae.ND3007.group	KCNJ10
351215	ENSG00000177807	rs1321651	0.163416039	0.062060073	0.253809875	0.230808837	0.338277721	-0.329671302	-0.103967821	0.084596557	0.240018016	0.173686822	0.090313793	0.069946953	0.105142532	0.025847931	0.998409995	0.996467843	Bacteria.Verrucomicrobia	KCNJ10
351216	ENSG00000177807	rs1321651	0.246830743	0.070043296	0.010302575	0.000729165	-0.441429658	0.561105729	-0.488075999	0.51035824	0.377792539	0.304701303	0.184791953	0.143997808	0.392090027	0.087154366	0.968970412	0.62885788	Bacteria.Firmicutes.Clostridia.Clostridiales.Lachnospiraceae..Eubacterium..ventriosum.group	KCNJ10
351217	ENSG00000177807	rs1321651	0.18220922	0.045872474	0.938539251	0.718001862	0.40739503	-0.439052011	-0.009349871	-0.033290142	0.302181382	0.215752189	0.120798861	0.091788972	0.21480685	0.051830237	0.963500502	0.977431316	Bacteria.Firmicutes.Bacilli.Lactobacillales.Carnobacteriaceae.Granulicatella	KCNJ10
351218	ENSG00000177807	rs1321651	0.142956233	0.035245248	0.903985386	0.608808004	0.447657581	-0.463401483	0.0153468	-0.048889158	0.30195325	0.215561367	0.126735782	0.095072339	0.194746449	0.040952222	0.988161388	0.950695192	Bacteria.Firmicutes.Bacilli.Lactobacillales.Carnobacteriaceae	KCNJ10
351219	ENSG00000177807	rs1321651	0.021759666	0.013837052	0.118716046	0.386938965	0.533088393	-0.431101129	-0.175561674	0.075643641	0.226822085	0.170464292	0.111062234	0.086851969	0.032784343	0.008488278	0.873066921	0.854046506	Bacteria.Firmicutes.Clostridia.Clostridiales.Lachnospiraceaencultured	KCNJ10
351220	ENSG00000177807	rs1321651	0.085498171	0.036694117	0.245452532	0.061920537	0.382459547	-0.34746248	0.104292143	-0.131497767	0.219073381	0.16294006	0.088994498	0.069241369	0.063074934	0.012786314	0.757572983	0.719086054	Bacteria.Proteobacteria.Gammaproteobacteria.Pasteurellales.Pasteurellaceae	KCNJ10
351221	ENSG00000177807	rs1321651	0.095785442	0.036463907	0.349409002	0.277071549	0.384099559	-0.359815443	-0.097210067	0.088115805	0.227305083	0.168519012	0.103148205	0.080399253	0.069529188	0.012804024	0.998880039	0.950358135	Bacteria.Proteobacteria.Deltaproteobacteria.Desulfovibrionales.Desulfovibrionaceae.Bilophila	KCNJ10
351222	ENSG00000177807	rs1321651	0.03346335	0.013971709	0.239657072	0.212636577	0.743544697	-0.649444817	-0.161498125	0.133306161	0.34235152	0.257181068	0.136106792	0.105922743	0.146989205	0.034953412	0.995261573	0.962978444	Bacteria.Firmicutes.Clostridia.Clostridiales.Lachnospiraceae.Lachnospiraceae.UCG.008	KCNJ10
351223	ENSG00000177807	rs1321651	0.434259151	0.503640832	0.685254873	0.910714275	0.922042765	-0.519255829	-0.088183668	0.016622673	1.17200242	0.772177913	0.216616459	0.147667065	0.857418126	0.640872995	0.876277026	0.875914943	Bacteria.Firmicutes.Clostridia.Clostridiales.Lachnospiraceae	KCNJ10
351224	ENSG00000177807	rs1321651	0.044442639	0.012910775	0.293717289	0.29107067	0.704987007	-0.551633975	0.15431469	-0.095465846	0.344066034	0.215850707	0.145795644	0.089698146	0.110857108	0.025572878	0.998201428	0.99782309	Bacteria.Firmicutes.Bacilli.Bacillales.Staphylococcaceae.Staphylococcus	KCNJ10
351225	ENSG00000177807	rs1321651	0.601059346	0.599191933	0.062522219	0.019176663	0.136602931	-0.10573202	0.155486063	-0.149193984	0.259993281	0.200207067	0.082066265	0.062138551	0.372867331	0.212357947	0.998302481	0.99762474	Bacteria.Proteobacteria.Gammaproteobacteria.Enterobacteriales.Enterobacteriaceae.Escherichia.Shigella	KCNJ10
351226	ENSG00000177807	rs1321651	0.337368293	0.559631307	0.705338298	0.289545617	0.321345972	-0.159556217	-0.051417029	0.121224501	0.332516035	0.272111357	0.135391289	0.113537955	0.342750873	0.31336989	0.966546108	0.904488287	Bacteria.Firmicutes.Clostridia.Clostridiales.Ruminococcaceae.Ruminiclostridium.6	KCNJ10
351227	ENSG00000177807	rs1321651	0.066860686	0.038713501	0.570940743	0.808148247	0.561291663	-0.447651453	-0.058973771	0.019580189	0.30122452	0.212224657	0.103551054	0.080315188	0.117037891	0.039903114	0.921070528	0.917029139	Bacteria.Firmicutes.Negativicutes.Selenomonadales.Veillonellaceae	KCNJ10
351228	ENSG00000177807	rs1321651	0.084896469	0.023325438	0.57331478	0.944273632	0.403778984	-0.398484145	0.062766506	-0.005749912	0.23082972	0.171608959	0.110895329	0.081947159	0.082270133	0.01194731	0.683560725	0.92674813	Bacteria.Firmicutes.Bacilli.Lactobacillales.Streptococcaceae.Streptococcus	KCNJ10
351229	ENSG00000177807	rs1321651	0.059994832	0.040164452	0.846405463	0.831590467	0.459955971	-0.378216656	0.020677921	0.017952853	0.240347137	0.180675327	0.106329771	0.084085931	0.074303586	0.023818091	0.998970432	0.998994847	Bacteria.Firmicutes.Erysipelotrichia.Erysipelotrichales.Erysipelotrichaceae.Erysipelatoclostridium	KCNJ10
351230	ENSG00000177807	rs1321651	0.056303314	0.111334842	0.427266893	0.830623904	0.691462825	-0.395538926	0.10096915	0.019235394	0.355903204	0.245092667	0.126399741	0.089570831	0.170011483	0.116602858	0.984987993	0.979204363	Bacteria.Proteobacteria.Deltaproteobacteria.Desulfovibrionales.Desulfovibrionaceae.Desulfovibrio	KCNJ10
351231	ENSG00000177807	rs1321651	0.210435785	0.08883236	0.520132635	0.708637877	0.344783738	-0.36401822	0.086127889	-0.034758639	0.272626581	0.210771841	0.133201015	0.092614638	0.212246005	0.055439288	0.742750139	0.982679299	Bacteria.Firmicutes.Bacilli	KCNJ10
351232	ENSG00000177807	rs1321651	0.737060301	0.424257201	0.34217579	0.121364742	-0.246343488	0.454111506	0.163757595	-0.205621809	0.730625761	0.56478318	0.171156998	0.131029308	0.808062307	0.616351045	0.877993233	0.99665811	Bacteria.Proteobacteria	KCNJ10
351233	ENSG00000177807	rs1321651	0.046936494	0.017016817	0.55435729	0.420932054	0.455533806	-0.407742362	-0.07584482	0.072466523	0.224976814	0.166537746	0.127624957	0.089480516	0.049540219	0.006682733	0.99813953	0.967933287	Bacteria.Firmicutes.Clostridia.Clostridiales.Ruminococcaceae.Flavonifractor	KCNJ10
351234	ENSG00000177807	rs1321651	0.121595737	0.040140346	0.524428551	0.846336282	0.382203399	-0.391364514	0.07503457	-0.017363447	0.243707046	0.186932766	0.117252965	0.089245407	0.123841273	0.020861356	0.622916845	0.910444892	Bacteria.Firmicutes.Bacilli.Lactobacillales	KCNJ10
351235	ENSG00000177807	rs1321651	0.134198242	0.02537866	0.840759818	0.575306397	0.402198574	-0.470566489	-0.036210963	-0.085965901	0.265235772	0.205711182	0.179515295	0.15267807	0.152413318	0.024404087	0.934375354	0.994989321	Bacteria.Actinobacteria.Coriobacteriia.Coriobacteriales	KCNJ10
351236	ENSG00000177807	rs1321651	0.02596771	0.010230764	0.225803061	0.244347866	0.668966536	-0.563562035	-0.156976425	0.115694516	0.293656307	0.213160119	0.128388361	0.098491138	0.075759323	0.015940695	0.998793879	0.998019463	Bacteria.Firmicutes.Clostridia.Clostridiales.Lachnospiraceae.Blautia	KCNJ10
351237	ENSG00000177807	rs1321651	0.064643054	0.014798225	0.838765118	0.582510952	0.42425667	-0.418893897	-0.019827174	0.042775989	0.225772801	0.167357763	0.097059905	0.077430579	0.070611608	0.011785194	0.908342266	0.996677764	Bacteria.Bacteroidetes.Bacteroidia.Bacteroidales.Porphyromonadaceae	KCNJ10
351238	ENSG00000177807	rs1321651	0.205433224	0.211227331	0.836423206	0.355005906	0.382407994	-0.27782613	0.024024849	-0.081039254	0.299028193	0.22006796	0.115900833	0.087001566	0.186726881	0.081416588	0.99786128	0.999462671	Bacteria.Firmicutes.Clostridia.Clostridiales.Lachnospiraceae.Anaerostipes	KCNJ10
351239	ENSG00000177807	rs1321651	0.049148989	0.013508748	0.486479736	0.275708542	0.578598652	-0.562200011	0.074577119	-0.092308582	0.28868494	0.221492378	0.106561387	0.083984006	0.083944622	0.013510834	0.937318069	0.997412515	Bacteria.Proteobacteria.Gammaproteobacteria.Enterobacteriales.Enterobacteriaceae.Citrobacter	KCNJ10
351240	ENSG00000177807	rs1321651	0.031943221	0.021406897	0.31648798	0.453534784	0.548118037	-0.475813588	-0.090563612	0.058467103	0.250101025	0.201885274	0.089723746	0.07754324	0.059629251	0.019566992	0.943988959	0.914289515	Bacteria.Proteobacteria.Betaproteobacteria.Burkholderiales.Alcaligenaceae	KCNJ10
351241	ENSG00000177807	rs1321651	0.288871394	0.600915868	0.356571198	0.065202753	0.28590246	-0.11153288	-0.118055423	0.186298968	0.267396769	0.212194173	0.127156914	0.099353635	0.306634183	0.278013363	0.850968726	0.773088123	Bacteria.Firmicutes.Clostridia.Clostridiales.Lachnospiraceae..Eubacterium..xylanophilum.group	KCNJ10
351242	ENSG00000177807	rs1321651	0.063514686	0.028418675	0.931600836	0.619220444	0.453621426	-0.386836886	-0.009513496	0.046066781	0.240351112	0.172643883	0.110417836	0.092260631	0.073295799	0.010913309	0.999989953	0.995249858	Bacteria.Firmicutes.Clostridia.Clostridiales.Christensenellaceae	KCNJ10
351243	ENSG00000177807	rs1321651	0.046534652	0.060864702	0.407039789	0.876160583	0.581194928	-0.41956288	-0.126742755	0.018697778	0.286497087	0.220003397	0.151888467	0.119517355	0.103474629	0.042368344	0.925664213	0.979665691	Bacteria.Actinobacteria	KCNJ10
351244	ENSG00000177807	rs1321651	0.539374341	0.653331153	0.109303108	0.02086992	0.164607574	-0.091985301	0.133087338	-0.147885697	0.266798123	0.203872349	0.081988172	0.062475746	0.418286054	0.238433863	0.932672331	0.965530807	Bacteria.Proteobacteria.Gammaproteobacteria.Enterobacteriales.Enterobacteriaceae	KCNJ10
351245	ENSG00000177807	rs1321651	0.0134142	0.002827894	0.045386505	0.031180542	0.587765506	-0.529108302	-0.193312861	0.1662802	0.231318207	0.170571356	0.094775145	0.075520536	0.03172571	0.00303858	0.732643178	0.66540778	Bacteria.Firmicutes.Clostridia.Clostridiales.Lachnospiraceae.Roseburia	KCNJ10
351246	ENSG00000177807	rs1321651	0.546756929	0.631988338	0.86311858	0.621974332	0.351612955	-0.216941508	0.030157602	-0.073885502	0.580456798	0.450864122	0.174241241	0.14914787	0.666342206	0.452021439	0.996108676	0.998901623	Bacteria.Firmicutes.Clostridia.Clostridiales.Lachnospiraceae..Ruminococcus..gnavus.group	KCNJ10
351247	ENSG00000177807	rs1321651	0.029862789	0.012896445	0.276220364	0.674425544	0.525032574	-0.44505475	-0.104760438	0.032094135	0.236507377	0.174117965	0.095415496	0.076059664	0.033306155	0.008117685	0.996033175	0.963662326	Bacteria.Firmicutes.Clostridia.Clostridiales.Lachnospiraceae.Lachnospiraceae.NK4A136.group	KCNJ10
351248	ENSG00000177807	rs1321651	0.018224117	0.006708961	0.247655489	0.630567036	0.61914405	-0.499683288	0.116472675	-0.035361021	0.25571215	0.178504026	0.099857669	0.073183965	0.031349679	0.004310202	0.625376952	0.87018105	Bacteria.Proteobacteria.Betaproteobacteria.Burkholderiales.Alcaligenaceae.Sutterella	KCNJ10
351249	ENSG00000177807	rs1321651	0.201836384	0.109456889	0.834734581	0.791342663	0.505100117	-0.458773764	0.030825874	-0.028180351	0.391800275	0.28275161	0.147168511	0.106083794	0.262635596	0.082288789	0.999814869	0.943799639	Bacteria.Actinobacteria.Actinobacteria.Corynebacteriales.Corynebacteriaceae	KCNJ10
351250	ENSG00000177807	rs1321651	0.081701401	0.03387403	0.315340622	0.291081416	0.862866558	-0.698883092	-0.127655708	0.095395193	0.488077493	0.322558803	0.126170064	0.089633775	0.341193271	0.113735013	0.801567965	0.890273479	Bacteria.Firmicutes.Clostridia.Clostridiales.Lachnospiraceae..Eubacterium..rectale.group	KCNJ10
351251	ENSG00000177807	rs1321651	0.056958544	0.099221388	0.343421834	0.66874699	0.706538608	-0.483940435	0.170601853	-0.059612203	0.364654949	0.289405012	0.178774627	0.138700143	0.201322538	0.121074354	0.923478391	0.985508147	Bacteria.Firmicutes.Clostridia.Clostridiales.Ruminococcaceae.Anaerotruncus	KCNJ10
351252	ENSG00000177807	rs1321651	0.072279158	0.025984896	0.696464748	0.832583729	0.506043948	-0.431309892	0.049702285	-0.017612578	0.277038052	0.189354828	0.126854732	0.082989196	0.078777747	0.015228448	0.999550314	0.996901429	Bacteria.Proteobacteria.Gammaproteobacteria.Pseudomonadales	KCNJ10
351253	ENSG00000177807	rs1321651	0.136545244	0.082986383	0.931053697	0.891546039	0.42144572	-0.380316384	-0.008032042	0.010487701	0.279631771	0.216049416	0.09248177	0.076622303	0.148996028	0.051450739	0.998735039	0.999709092	Bacteria.Bacteroidetes.Bacteroidia.Bacteroidales.Prevotellaceae.Prevotella.9	KCNJ10
351254	ENSG00000177807	rs1321651	0.221802274	0.311206618	0.924178946	0.351537876	0.403351572	-0.2453387	-0.015287925	0.111068688	0.327024873	0.240404795	0.16002344	0.118378805	0.248796545	0.147927729	0.99846362	0.992258538	Bacteria.Firmicutes.Clostridia.Clostridiales.Ruminococcaceae.Ruminiclostridium.9	KCNJ10
351255	ENSG00000177807	rs1321651	0.069243104	0.016651893	0.365841875	0.095056652	0.403392687	-0.397216247	-0.090107187	0.130660204	0.218414477	0.16167525	0.0989582	0.077149469	0.055973041	0.007737983	0.972085394	0.950708623	Bacteria.Proteobacteria.Deltaproteobacteria.Desulfovibrionales.Desulfovibrionaceae	KCNJ10
351256	ENSG00000177807	rs1321651	0.058355112	0.025954354	0.915468298	0.772452656	0.465794884	-0.395861275	0.011510733	0.025873032	0.241788204	0.173755079	0.108030131	0.089107311	0.070364023	0.010061805	0.999417824	0.997023453	Bacteria.Firmicutes.Clostridia.Clostridiales.Christensenellaceae.Christensenellaceae.R.7.group	KCNJ10
351257	ENSG00000177807	rs1321651	0.061677779	0.023514719	0.847973796	0.868371783	0.442670847	-0.398978337	0.020923232	0.013742976	0.232869475	0.1720659	0.108715373	0.082603227	0.052743892	0.009075011	0.996546716	0.99835739	Bacteria.Firmicutes.Clostridia.Clostridiales.Ruminococcaceae.Ruminococcaceae.UCG.002	KCNJ10
351258	ENSG00000177807	rs1321651	0.042766559	0.04106853	0.306284068	0.40521665	0.700313129	-0.585697149	0.125168931	-0.088071896	0.338985639	0.281092552	0.121400261	0.105134032	0.178909326	0.076509216	0.999437234	0.98110946	Bacteria.Proteobacteria.Betaproteobacteria.Neisseriales.Neisseriaceae	KCNJ10
351259	ENSG00000177807	rs1321651	0.016521013	0.002830802	0.143486588	0.060463262	0.747829431	-0.700680297	0.184882214	-0.179992987	0.303998517	0.225907337	0.124874603	0.094230797	0.054245995	0.005573528	0.752469134	0.926870238	Bacteria.Firmicutes.Clostridia.Clostridiales.Lachnospiraceae.Lachnospiraceae.UCG.010	KCNJ10
351260	ENSG00000177807	rs1321651	0.083495947	0.067883846	0.661799776	0.79816328	0.518503659	-0.440409717	-0.047237041	0.023333396	0.295049041	0.237258891	0.107501031	0.090876522	0.155815874	0.048077381	0.964011852	0.931534808	Bacteria.Proteobacteria.Betaproteobacteria	KCNJ10
351261	ENSG00000177807	rs1321651	0.054223054	0.018348247	0.812761308	0.998174964	0.440160937	-0.406876872	-0.027351025	-0.000201912	0.22457471	0.168231032	0.11500966	0.087939625	0.054502477	0.009016194	0.999334555	0.999498101	Bacteria.Firmicutes.Erysipelotrichia.Erysipelotrichales.Erysipelotrichaceae.Erysipelotrichaceae.UCG.003	KCNJ10
351262	ENSG00000177807	rs1321651	0.009125633	0.033595462	0.038839987	0.226375794	1.837869339	-0.965046501	-0.252723421	0.099512225	0.684110314	0.444681085	0.119892618	0.08149097	0.526462057	0.280991317	0.998947111	0.981145089	Bacteria.Bacteroidetes	KCNJ10
351263	ENSG00000177807	rs1321651	0.2401533	0.099316244	0.782308857	0.968503399	0.374106629	-0.387403904	0.034546119	-0.003734071	0.315624741	0.23174082	0.124517093	0.094210339	0.219264551	0.055085458	0.998997514	0.971843191	Bacteria.Firmicutes.Clostridia.Clostridiales.Ruminococcaceae.Subdoligranulum	KCNJ10
351264	ENSG00000177830	rs10466744	0.467026781	0.047094992	0.258107389	0.62952882	-0.113905047	0.647639638	0.092177403	0.062053585	0.155701584	0.320090125	0.080806079	0.128037775	0.338046569	0.029004261	0.734419972	0.991318896	Bacteria.Bacteroidetes.Bacteroidia.Bacteroidales.Porphyromonadaceae.Odoribacter	CHID1
351265	ENSG00000177830	rs10466744	0.230581208	0.035272466	0.999309061	0.421858756	-0.197606343	0.528406557	7.41E-05	0.091532623	0.163306193	0.245837689	0.085272043	0.113249944	0.160630737	0.020758566	0.999634733	0.991886968	Bacteria.Firmicutes.Bacilli.Bacillales	CHID1
351266	ENSG00000177830	rs10466744	0.257600494	0.006933271	0.855511995	0.059755798	-0.210074564	1.025091629	-0.011550171	0.260656675	0.1839611	0.367763777	0.063183272	0.136073758	0.314633287	0.018025909	0.999586829	0.996426659	Bacteria.Firmicutes.Negativicutes.Selenomonadales.Veillonellaceae.Megasphaera	CHID1
351267	ENSG00000177830	rs10466744	0.849245483	0.101980954	0.53557093	0.286367537	-0.053350279	1.10750198	-0.056920593	-0.259840732	0.279571351	0.667810643	0.091396654	0.241752037	0.848841605	0.245162622	0.99967607	0.999141757	Bacteria.Firmicutes.Negativicutes.Selenomonadales	CHID1
351268	ENSG00000177830	rs10466744	0.052765608	0.010394875	0.186733569	0.108056984	-0.322911364	0.70628954	0.08439069	-0.167576879	0.163721712	0.267749989	0.063253343	0.102864952	0.078967219	0.010664086	0.999507593	0.920538495	Bacteria.Firmicutes.Clostridia.Clostridiales.Lachnospiraceae.Lachnoclostridium	CHID1
351269	ENSG00000177830	rs10466744	0.14949581	0.026139224	0.814160213	0.156255895	-0.196195027	0.489352625	0.016129958	-0.13727714	0.134535268	0.215067603	0.068346045	0.095721445	0.090107025	0.012228054	0.99766152	0.902865961	Bacteria.Firmicutes.Clostridia.Clostridiales.Lachnospiraceae.Coprococcus.1	CHID1
351270	ENSG00000177830	rs10466744	0.600956171	0.319621734	0.539408473	0.76850294	-0.104509555	0.370657631	0.063730812	-0.046397929	0.198854179	0.369624132	0.103304456	0.156989357	0.441466522	0.171674982	0.998330087	0.999834196	Bacteria.Actinobacteria.Coriobacteriia.Coriobacteriales.Coriobacteriaceae.Collinsella	CHID1
351271	ENSG00000177830	rs10466744	0.638668042	0.280112213	0.2350086	0.454958024	-0.078146904	0.303750214	0.078892916	-0.088220481	0.165656626	0.278924569	0.065826428	0.11737547	0.309428663	0.107903442	0.999305535	0.989974535	Bacteria.Proteobacteria.Gammaproteobacteria.Pseudomonadales.Pseudomonadaceae.Pseudomonas	CHID1
351272	ENSG00000177830	rs10466744	0.71683843	0.065416543	0.591941983	0.383524752	-0.086821874	0.710727295	0.058073965	0.153658955	0.2383603	0.379341563	0.107814322	0.175156774	0.613938558	0.084042421	0.993247137	0.998920199	Bacteria.Firmicutes.Clostridia.Clostridiales.Lachnospiraceae..Eubacterium..ventriosum.group	CHID1
351273	ENSG00000177830	rs10466744	0.120390354	0.036940186	0.487304112	0.404265849	-0.246243539	0.561101309	-0.042259296	0.082158794	0.156496453	0.263479896	0.060498052	0.097876059	0.129252044	0.027284493	0.998115183	0.993943049	Bacteria.Firmicutes.Clostridia.Clostridiales.Clostridiaceae.1	CHID1
351274	ENSG00000177830	rs10466744	0.23824316	0.092329015	0.185983574	0.081036639	-0.160871233	0.367303795	-0.087099895	0.204880282	0.135166623	0.215044181	0.065171395	0.115631236	0.130874343	0.033039935	0.483220764	0.78805394	Bacteria.Firmicutes.Negativicutes.Selenomonadales.Veillonellaceae.Veillonella	CHID1
351275	ENSG00000177830	rs10466744	0.771226398	0.210578153	0.16887565	0.75538042	-0.050165132	0.394286169	-0.11275729	0.041912343	0.171816853	0.311867509	0.081057866	0.133969089	0.372007575	0.072385405	0.999513786	0.974629405	Bacteria.Firmicutes.Erysipelotrichia.Erysipelotrichales.Erysipelotrichaceae	CHID1
351276	ENSG00000177830	rs10466744	0.01188584	0.059917014	0.040588708	0.778307734	-0.531204577	0.511449098	-0.16118861	0.029357735	0.205319684	0.267171059	0.077169064	0.103855459	0.066479835	0.076009799	0.477108634	0.896476225	Bacteria.Firmicutes.Erysipelotrichia.Erysipelotrichales.Erysipelotrichaceae.Faecalitalea	CHID1
351277	ENSG00000177830	rs10466744	0.713583086	0.116435009	0.514127306	0.503899069	-0.082232879	0.718806496	0.049944345	0.104675958	0.223076782	0.451854079	0.07613879	0.155756697	0.489135093	0.15227155	0.668853709	0.822183136	Bacteria.Firmicutes.Erysipelotrichia.Erysipelotrichales.Erysipelotrichaceae.Holdemanella	CHID1
351278	ENSG00000177830	rs10466744	0.063219919	0.126334401	0.30401794	0.231250025	-0.363155385	0.375540959	-0.074664204	-0.132103715	0.192197589	0.242551958	0.072074925	0.109331786	0.133931001	0.103581116	0.815783163	0.86628206	Bacteria.Firmicutes.Clostridia.Clostridiales.Ruminococcaceae.Ruminococcaceae.UCG.014	CHID1
351279	ENSG00000177830	rs10466744	0.17318871	0.047102347	0.778144527	0.79124358	-0.209432694	0.457082272	-0.028328726	0.040955984	0.152101968	0.2259166	0.100139503	0.154102197	0.153467924	0.026121574	0.83938296	0.856613289	Bacteria.Firmicutes.Clostridia.Clostridiales.Ruminococcaceae.Butyricicoccus	CHID1
351280	ENSG00000177830	rs10466744	0.18581551	0.045820364	0.985113985	0.827931747	-0.191105521	0.451397714	-0.001024872	0.016473533	0.142936953	0.221764029	0.054721795	0.075490799	0.116193564	0.020220298	0.99894297	0.998882343	Bacteria.Verrucomicrobia.Verrucomicrobiae.Verrucomicrobiales.Verrucomicrobiaceae.Akkermansia	CHID1
351281	ENSG00000177830	rs10466744	0.800907975	0.117418938	0.452402367	0.589542851	-0.058617792	0.632745569	0.066588911	0.078156353	0.231516528	0.398845659	0.088092945	0.144160721	0.646094159	0.128161031	0.996483139	0.880926995	Bacteria.Bacteroidetes.Bacteroidia.Bacteroidales.Porphyromonadaceae.Butyricimonas	CHID1
351282	ENSG00000177830	rs10466744	0.11258873	0.462093331	0.393123158	0.511835537	-0.325565653	0.24684861	-0.093576144	-0.112805815	0.202454625	0.333705713	0.108860566	0.171033682	0.201601529	0.220047753	0.869243074	0.982817906	Bacteria.Firmicutes.Clostridia.Clostridiales.Family.XIII.Family.XIII.AD3011.group	CHID1
351283	ENSG00000177830	rs10466744	0.064899187	0.335114264	0.259674168	0.30477498	-0.325904952	0.258419889	-0.119531478	-0.158469815	0.173604211	0.266149429	0.105134316	0.153215839	0.113002661	0.138220867	0.805594244	0.987554159	Bacteria.Firmicutes.Clostridia.Clostridiales.Family.XIII	CHID1
351284	ENSG00000177830	rs10466744	0.080644373	0.045457269	0.26972221	0.322542893	-0.346171841	0.70045169	-0.090179974	0.151166396	0.195115693	0.343525313	0.081020212	0.151664523	0.198180772	0.053882033	0.99946547	0.972078348	Bacteria.Firmicutes.Erysipelotrichia.Erysipelotrichales.Erysipelotrichaceae..Clostridium..innocuum.group	CHID1
351285	ENSG00000177830	rs10466744	0.243241496	0.074950949	0.507175638	0.942210701	-0.168860839	0.432063128	0.037229165	-0.006799728	0.143411391	0.238794905	0.055826156	0.093443745	0.138989676	0.027718368	0.700305493	0.999675186	Bacteria.Firmicutes.Negativicutes.Selenomonadales.Acidaminococcaceae	CHID1
351286	ENSG00000177830	rs10466744	0.478332197	0.648767054	0.766089098	0.843037159	-0.313172826	0.306420536	0.030901442	0.028832985	0.439205529	0.669675093	0.103444752	0.145041525	0.739779571	0.695411601	0.924743847	0.99665811	Bacteria.Proteobacteria	CHID1
351287	ENSG00000177830	rs10466744	0.577136003	0.270587375	0.177481654	0.07535541	-0.088190331	0.259884624	0.107601813	-0.193223561	0.157383568	0.233913628	0.078938731	0.106943709	0.331634242	0.100310771	0.885125128	0.734726736	Bacteria.Firmicutes.Clostridia.Clostridiales.Ruminococcaceae.Ruminococcaceae.UCG.005	CHID1
351288	ENSG00000177830	rs10466744	0.08378811	0.054308104	0.141260032	0.865590253	-0.246468464	0.454987107	-0.102739327	0.021274725	0.140385953	0.232223476	0.069000559	0.12520194	0.0766209	0.017323535	0.551575472	0.903961713	Bacteria.Firmicutes.Clostridia.Clostridiales.Peptostreptococcaceae	CHID1
351289	ENSG00000177830	rs10466744	0.6988647	0.692225839	0.36560918	0.255330343	0.154803017	-0.25605229	-0.067690019	0.131972672	0.398419102	0.644033829	0.074302747	0.11501197	0.845408081	0.691810074	0.99911693	0.98634337	Bacteria.Bacteroidetes.Bacteroidia.Bacteroidales.Bacteroidaceae.Bacteroides	CHID1
351290	ENSG00000177830	rs10466744	0.220022657	0.063609674	0.320878075	0.15053535	-0.171433189	0.404611729	0.081000568	-0.169773092	0.13845187	0.214462295	0.08098628	0.116719206	0.1362028	0.018807419	0.76552194	0.980985352	Bacteria.Firmicutes.Clostridia.Clostridiales.Ruminococcaceaencultured	CHID1
351291	ENSG00000177830	rs10466744	0.834659357	0.50881525	0.04489457	0.039708067	0.036323393	0.160389161	0.159934758	-0.242739017	0.173334623	0.241442375	0.078226084	0.115682506	0.468063464	0.175496312	0.773226398	0.847329761	Bacteria.Firmicutes.Clostridia.Clostridiales.Ruminococcaceae.Ruminococcaceae.UCG.003	CHID1
351292	ENSG00000177830	rs10466744	0.955969316	0.392082486	0.704491625	0.55392114	0.034869713	1.446600195	-0.041329874	-0.16563111	0.629161818	1.679166493	0.10850231	0.278401956	0.990336044	0.710340524	0.996576058	0.843195709	Bacteria.Firmicutes.Clostridia.Clostridiales	CHID1
351293	ENSG00000177830	rs10466744	0.086031065	0.176372858	0.32464064	0.836911557	-0.295022085	0.38387985	0.088486888	0.029465783	0.169283284	0.280891195	0.08916708	0.142580902	0.123471417	0.090333927	0.682863971	0.982679299	Bacteria.Firmicutes.Bacilli	CHID1
351294	ENSG00000177830	rs10466744	0.270760074	0.753395282	0.726860384	0.054922613	-0.164691676	0.085920018	0.025932367	-0.269145513	0.148287511	0.272349979	0.073924842	0.137730126	0.193184459	0.154789449	0.961083651	0.774414884	Bacteria.Firmicutes.Clostridia.Clostridiales.Lachnospiraceae..Eubacterium..eligens.group	CHID1
351295	ENSG00000177830	rs10466744	0.160417472	0.103845162	0.592907723	0.588073834	-0.205733259	0.39231064	-0.033205572	-0.057934734	0.144918888	0.237869749	0.061807566	0.10644027	0.126168842	0.033814579	0.792302167	0.906418779	Bacteria.Firmicutes.Clostridia.Clostridiales.Lachnospiraceae.Lachnospira	CHID1
351296	ENSG00000177830	rs10466744	0.179738787	0.045419239	0.937948465	0.80325718	-0.193387306	0.452117108	-0.004273405	0.01888207	0.142622064	0.221693315	0.054684982	0.075486444	0.11158389	0.020330886	0.998409995	0.996467843	Bacteria.Verrucomicrobia	CHID1
351297	ENSG00000177830	rs10466744	0.126265093	0.037543652	0.509628906	0.412843722	-0.248993692	0.56345608	-0.041560162	0.081528826	0.160788504	0.265456294	0.062683431	0.098929196	0.139953822	0.026175514	0.99830237	0.997282036	Bacteria.Firmicutes.Clostridia.Clostridiales.Clostridiaceae.1.Clostridium.sensu.stricto.1	CHID1
351298	ENSG00000177830	rs10466744	0.114105435	0.022808494	0.798484102	0.307926394	-0.221171274	0.511171443	0.016779494	0.093827111	0.138127187	0.219277045	0.065457447	0.091314068	0.085237662	0.009997213	0.934352066	0.939697157	Bacteria.Proteobacteria.Deltaproteobacteria	CHID1
351299	ENSG00000177830	rs10466744	0.200515464	0.084891532	0.16024219	0.328027921	-0.175337762	0.392392492	-0.134577493	0.144722074	0.135604343	0.22431673	0.094756301	0.1468668	0.089842604	0.024179164	0.896563197	0.956901174	Bacteria.Firmicutes.Clostridia.Clostridiales.Ruminococcaceae.Ruminiclostridium.5	CHID1
351300	ENSG00000177830	rs10466744	0.644325369	0.370680049	0.104899565	0.068529025	-0.071661079	0.221149948	0.124225239	-0.208659044	0.154512441	0.245354289	0.075555646	0.112679378	0.387956919	0.146649336	0.734081587	0.955201279	Bacteria.Firmicutes.Clostridia.Clostridiales.Ruminococcaceae..Eubacterium..coprostanoligenes.group	CHID1
351301	ENSG00000177830	rs10466744	0.156420578	0.03121884	0.616424589	0.23181426	-0.267512321	0.787178605	-0.040654568	0.168949638	0.186607962	0.357601952	0.080774999	0.139997261	0.200876151	0.040067007	0.963485106	0.971945944	Bacteria.Firmicutes.Bacilli.Lactobacillales.Carnobacteriaceae.Granulicatella	CHID1
351302	ENSG00000177830	rs10466744	0.719525666	0.704813366	0.422307281	0.309090413	0.164893406	-0.279850005	-0.066396853	0.130141483	0.457233554	0.735524585	0.082230206	0.126963339	0.906199841	0.709375337	0.998912436	0.981117471	Bacteria.Bacteroidetes.Bacteroidia.Bacteroidales	CHID1
351303	ENSG00000177830	rs10466744	0.198662704	0.037397083	0.98751317	0.537784172	-0.190408603	0.479043523	0.001173018	-0.070738426	0.146646698	0.225508449	0.074667091	0.114204445	0.127923027	0.017753991	0.929959799	0.879989067	Bacteria.Firmicutes.Clostridia.Clostridiales.Lachnospiraceaencultured	CHID1
351304	ENSG00000177830	rs10466744	0.932959732	0.399249449	0.009429066	0.004429872	-0.012171403	0.18459883	0.186470951	-0.317466545	0.144137273	0.217569657	0.069725833	0.10772166	0.358615307	0.078304716	0.999989953	0.840654937	Bacteria.Firmicutes.Clostridia.Clostridiales.Christensenellaceae	CHID1
351305	ENSG00000177830	rs10466744	0.084808456	0.036298087	0.283100388	0.565702492	-0.272446232	0.47412685	-0.061335378	0.047115604	0.155705272	0.221853065	0.056676394	0.081614044	0.104370789	0.029803751	0.809733992	0.822321238	Bacteria.Firmicutes.Clostridia.Clostridiales.Lachnospiraceae.Tyzzerella	CHID1
351306	ENSG00000177830	rs10466744	0.401232702	0.736440233	0.924431132	0.217523296	-0.189836924	0.11289708	0.010394867	-0.200901833	0.224692189	0.33402065	0.109170515	0.161363056	0.47975954	0.40006319	0.969660479	0.934816918	Bacteria.Firmicutes.Clostridia.Clostridiales.Ruminococcaceae.Anaerotruncus	CHID1
351307	ENSG00000177830	rs10466744	0.657632243	0.483643392	0.397080886	0.49884199	-0.083387542	0.254792827	0.078165487	-0.121025024	0.187303686	0.361700765	0.091701671	0.177961008	0.480486528	0.215319677	0.999274386	0.998480911	Bacteria.Firmicutes.Clostridia.Clostridiales.Ruminococcaceae.Ruminococcaceae.UCG.013	CHID1
351308	ENSG00000177830	rs10466744	0.024462792	0.00137912	0.049075762	0.006623187	-0.361611941	0.848769489	0.12216266	-0.259766894	0.157045183	0.254081037	0.060931328	0.092643604	0.06028829	0.003210882	0.884056387	0.551112983	Bacteria.Proteobacteria.Betaproteobacteria.Burkholderiales	CHID1
351309	ENSG00000177830	rs10466744	0.136126959	0.171716966	0.565367359	0.277243411	-0.213580587	0.3211218	0.048518156	0.148002667	0.141558267	0.232407248	0.083970947	0.135090405	0.109669422	0.053205366	0.680607941	0.921307549	Bacteria.Firmicutes.Bacilli.Lactobacillales.Streptococcaceae.Streptococcus	CHID1
351310	ENSG00000177830	rs10466744	0.329962883	0.078705593	0.269623211	0.983479704	-0.140188745	0.464153198	-0.081208139	0.003419852	0.142840746	0.25989558	0.072944443	0.164532908	0.225990708	0.037303339	0.60514099	0.960066744	Bacteria.Actinobacteria.Actinobacteria	CHID1
351311	ENSG00000177830	rs10466744	0.025597591	0.02077034	0.081381894	0.165532558	-0.448399486	0.779876618	-0.144519424	0.181019612	0.19632413	0.329198799	0.081659297	0.129094077	0.103224835	0.031238991	0.997152221	0.990360691	Bacteria.Firmicutes.Clostridia.Clostridiales.Family.XI	CHID1
351312	ENSG00000177830	rs10466744	0.071568442	0.027334487	0.044593695	0.170402056	-0.248737682	0.474809749	-0.10359991	0.131641342	0.135825184	0.210386984	0.050598499	0.094977063	0.067699035	0.010567609	0.491439763	0.873225638	Bacteria.Fusobacteria.Fusobacteriia.Fusobacteriales	CHID1
351313	ENSG00000177830	rs10466744	0.778002061	0.278305924	0.173392577	0.652966024	-0.04878739	0.358089189	-0.111844245	0.063766422	0.172345326	0.327578293	0.081266745	0.14116985	0.403446954	0.107005057	0.993501001	0.949808645	Bacteria.Firmicutes.Erysipelotrichia.Erysipelotrichales	CHID1
351314	ENSG00000177830	rs10466744	0.059685014	0.028352307	0.144015368	0.373979061	-0.283060435	0.553053227	-0.10054164	0.113025071	0.147727373	0.24671833	0.067999784	0.126268907	0.066411713	0.015309899	0.764627712	0.968614954	Bacteria.Firmicutes.Clostridia.Clostridiales.Peptostreptococcaceae.Intestinibacter	CHID1
351315	ENSG00000177830	rs10466744	0.153312638	0.077158119	0.526912573	0.19942523	-0.197339016	0.388711534	-0.046602939	-0.151032804	0.136608454	0.216496703	0.073263815	0.116520821	0.106915358	0.024665623	0.74376906	0.942815443	Bacteria.Actinobacteria.Actinobacteria.Bifidobacteriales.Bifidobacteriaceae	CHID1
351316	ENSG00000177830	rs10466744	0.123384404	0.159900431	0.483044202	0.313367993	-0.224644033	0.332083859	0.059446349	0.137397931	0.143940827	0.2336269	0.084273363	0.135242208	0.100785035	0.046960634	0.669886362	0.955303348	Bacteria.Firmicutes.Bacilli.Lactobacillales.Streptococcaceae	CHID1
351317	ENSG00000177830	rs10466744	0.371381789	0.180151906	0.695447961	0.38320138	-0.330442456	1.178562724	0.030530624	-0.151149045	0.367150066	0.870019906	0.077648953	0.172177942	0.800231746	0.445769224	0.956359196	0.930754062	Bacteria.Firmicutes.Clostridia.Clostridiales.Ruminococcaceae	CHID1
351318	ENSG00000177830	rs10466744	0.120426785	0.217713169	0.493349912	0.461252674	-0.237071134	0.320474086	0.057153397	0.111626739	0.150682135	0.257510215	0.082972711	0.150620042	0.123082856	0.071564618	0.607334747	0.910444892	Bacteria.Firmicutes.Bacilli.Lactobacillales	CHID1
351319	ENSG00000177830	rs10466744	0.098882405	0.066545805	0.385772049	0.393122313	-0.28624635	0.679498415	-0.048397571	0.105417345	0.171005073	0.36422948	0.055431628	0.122635649	0.157994866	0.057944814	0.999614985	0.99936283	Bacteria.Firmicutes.Clostridia.Clostridiales.Lachnospiraceae.Tyzzerella.4	CHID1
351320	ENSG00000177830	rs10466744	0.399785409	0.145518377	0.54302974	0.982019011	-0.139368681	0.454105269	0.033235399	0.002381319	0.164448925	0.308296917	0.054358785	0.10525952	0.263060104	0.076652123	0.998735039	0.999709092	Bacteria.Bacteroidetes.Bacteroidia.Bacteroidales.Prevotellaceae.Prevotella.9	CHID1
351321	ENSG00000177830	rs10466744	0.183230421	0.187127757	0.966340716	0.567707974	-0.185459714	0.344410833	0.002622773	0.059219858	0.137888755	0.258380248	0.0619183	0.103114158	0.102778306	0.060587764	0.99626736	0.957759426	Bacteria.Firmicutes.Clostridia.Clostridiales.Lachnospiraceae.Lachnospiraceae.NK4A136.group	CHID1
351322	ENSG00000177830	rs10466744	0.329470436	0.116633561	0.941873344	0.782185389	-0.185875777	0.40431364	0.005946979	-0.03042218	0.18919791	0.254299225	0.081249869	0.109589081	0.330829658	0.091212038	0.948231143	0.937237055	Bacteria.Firmicutes.Clostridia.Clostridiales.Lachnospiraceae..Eubacterium..xylanophilum.group	CHID1
351323	ENSG00000177830	rs10466744	0.012712429	0.010420126	0.011777388	0.179799527	-0.38610442	0.566830025	-0.164835061	0.136074139	0.150730358	0.214956035	0.063625884	0.100368119	0.028688004	0.009002001	0.998970432	0.998994847	Bacteria.Firmicutes.Erysipelotrichia.Erysipelotrichales.Erysipelotrichaceae.Erysipelatoclostridium	CHID1
351324	ENSG00000177830	rs10466744	0.070950824	0.027094952	0.043665399	0.171589817	-0.249300959	0.475470039	-0.10401128	0.131110461	0.13582844	0.210339366	0.050570349	0.094860741	0.067329479	0.010825983	0.479890371	0.8806471	Bacteria.Fusobacteria.Fusobacteriia.Fusobacteriales.Fusobacteriaceae.Fusobacterium	CHID1
351325	ENSG00000177830	rs10466744	0.258171288	0.135189424	0.81386018	0.683060351	-0.230850458	0.565073914	-0.017485701	0.062336952	0.202399375	0.373611146	0.073968913	0.152004058	0.371872077	0.112440114	0.999028109	0.997798285	Bacteria.Actinobacteria.Actinobacteria.Micrococcales.Micrococcaceae	CHID1
351326	ENSG00000177830	rs10466744	0.55959879	0.449142575	0.696459992	0.408492652	-0.125961852	0.243220274	-0.024303789	0.068167198	0.214800809	0.319446939	0.062029337	0.081946388	0.505899957	0.245303786	0.887533617	0.995251343	Bacteria.Proteobacteria.Gammaproteobacteria	CHID1
351327	ENSG00000177830	rs10466744	0.146908894	0.043187588	0.566398438	0.904605017	-0.200986046	0.447560003	-0.054371961	0.014350285	0.136930355	0.217093058	0.094352917	0.119280003	0.100303667	0.013666994	0.99813953	0.997356147	Bacteria.Firmicutes.Clostridia.Clostridiales.Ruminococcaceae.Flavonifractor	CHID1
351328	ENSG00000177830	rs10466744	0.156074526	0.240948155	0.548463996	0.717286097	-0.273816025	0.578040833	-0.041717051	0.060610811	0.190843195	0.488512738	0.069163206	0.166676208	0.278722405	0.188002993	0.984987993	0.978350208	Bacteria.Proteobacteria.Deltaproteobacteria.Desulfovibrionales.Desulfovibrionaceae.Desulfovibrio	CHID1
351329	ENSG00000177830	rs10466744	0.536271322	0.045864007	0.616731876	0.353789019	-0.126261935	0.735948939	0.040929826	0.12298602	0.203086677	0.361634173	0.08139297	0.131698855	0.4599909	0.057624442	0.999469974	0.986131077	Bacteria.Bacteroidetes.Bacteroidia.Bacteroidales.Porphyromonadaceae.Barnesiella	CHID1
351330	ENSG00000177830	rs10466744	0.207788584	0.067145897	0.371975614	0.58887943	-0.175473693	0.408553554	-0.048035472	0.045029859	0.13793621	0.219490656	0.053438266	0.082910174	0.104202965	0.021925507	0.937508231	0.962870441	Bacteria.Firmicutes.Negativicutes.Selenomonadales.Veillonellaceae.Dialister	CHID1
351331	ENSG00000177830	rs10466744	0.252948506	0.123770628	0.760481764	0.748883366	-0.17261257	0.397605432	0.018151263	-0.030622177	0.149668908	0.255032982	0.059295856	0.095261923	0.164498655	0.044448062	0.84847776	0.989945032	Bacteria.Firmicutes.Negativicutes.Selenomonadales.Acidaminococcaceae.Phascolarctobacterium	CHID1
351332	ENSG00000177830	rs10466744	0.183273999	0.060914219	0.845928518	0.690989368	-0.200704684	0.429034091	0.014646847	-0.045743064	0.149238394	0.225014069	0.07508069	0.114569106	0.12667987	0.019937857	0.910773987	0.992298668	Bacteria.Firmicutes.Clostridia.Clostridiales.Lachnospiraceae..Eubacterium..hallii.group	CHID1
351333	ENSG00000177830	rs10466744	0.043223636	0.063812766	0.15687396	0.285594711	-0.290325822	0.398116157	0.082921309	0.092266312	0.140850245	0.211185304	0.057907513	0.085704458	0.054379862	0.034660528	0.804589941	0.994448463	Bacteria.Bacteroidetes.Bacteroidia.Bacteroidales.Porphyromonadaceae	CHID1
351334	ENSG00000177830	rs10466744	0.118985491	0.023065721	0.917522859	0.269210531	-0.216657035	0.510482314	0.006696168	0.101523749	0.137161655	0.219410673	0.064416098	0.091113461	0.077194898	0.009877643	0.974569422	0.950708623	Bacteria.Proteobacteria.Deltaproteobacteria.Desulfovibrionales.Desulfovibrionaceae	CHID1
351335	ENSG00000177830	rs10466744	0.165588877	0.045773788	0.989909889	0.181505817	-0.19038209	0.434457064	-0.000826331	-0.144876166	0.135789267	0.213394128	0.06509404	0.107285295	0.108005445	0.017852212	0.999334555	0.984149161	Bacteria.Firmicutes.Erysipelotrichia.Erysipelotrichales.Erysipelotrichaceae.Erysipelotrichaceae.UCG.003	CHID1
351336	ENSG00000177830	rs10466744	0.126842821	0.04298609	0.525086243	0.565783002	-0.225973585	0.48578761	0.040124574	-0.049743442	0.14614953	0.235401052	0.062800633	0.086183907	0.110301245	0.020383707	0.997466038	0.994193156	Bacteria.Bacteroidetes.Bacteroidia.Bacteroidales.Rikenellaceae	CHID1
351337	ENSG00000177830	rs10466744	0.01967508	0.021831965	0.060382203	0.141943452	-0.613090822	0.948290782	-0.175544142	0.204827005	0.25644376	0.40371564	0.09187195	0.137803696	0.1538879	0.061729618	0.998986731	0.998377846	Bacteria.Firmicutes.Clostridia.Clostridiales.Family.XI.Anaerococcus	CHID1
351338	ENSG00000177830	rs10466744	0.574066871	0.356760203	0.574079469	0.297633029	-0.114834419	0.256970081	0.048693666	-0.124908575	0.203288036	0.276890716	0.086203825	0.118981729	0.436972353	0.233913542	0.966546108	0.904488287	Bacteria.Firmicutes.Clostridia.Clostridiales.Ruminococcaceae.Ruminiclostridium.6	CHID1
351339	ENSG00000177830	rs10466744	0.085488618	0.016239697	0.249571099	0.359589458	-0.232762324	0.531977036	0.06633139	0.076863981	0.133322431	0.215662078	0.057102177	0.083314668	0.063074485	0.00731148	0.934169653	0.990835033	Bacteria.Bacteroidetes.Bacteroidia.Bacteroidales.Porphyromonadaceae.Parabacteroides	CHID1
351340	ENSG00000177830	rs10466744	0.116826057	0.145322026	0.406339054	0.875367886	-0.247192022	0.396044651	0.065422562	0.018004319	0.155558592	0.268745688	0.07828476	0.114346633	0.120486434	0.059262461	0.997851323	0.983524273	Bacteria.Firmicutes.Clostridia.Clostridiales.Lachnospiraceae.Fusicatenibacter	CHID1
351341	ENSG00000177830	rs10466744	0.714981172	0.171707275	0.221109757	0.790499217	-0.062537526	0.396066009	-0.116682204	0.046821366	0.170519674	0.286640459	0.09445897	0.175530315	0.464171664	0.084034702	0.925664213	0.979665691	Bacteria.Actinobacteria	CHID1
351342	ENSG00000177830	rs10466744	0.980131139	0.891742367	0.128651291	0.222871992	-0.004502686	0.059109404	0.135193274	-0.20057781	0.180114176	0.432636705	0.087860339	0.163003157	0.575789317	0.315280978	0.998768023	0.948005756	Bacteria.Firmicutes.Clostridia.Clostridiales.Ruminococcaceae.Ruminococcaceae.NK4A214.group	CHID1
351343	ENSG00000177830	rs10466744	0.114093851	0.020825538	0.833938076	0.231339174	-0.216620915	0.522687052	0.013345226	0.111046207	0.135280956	0.220734323	0.063402435	0.091921909	0.077462035	0.008400829	0.998880039	0.950358135	Bacteria.Proteobacteria.Deltaproteobacteria.Desulfovibrionales.Desulfovibrionaceae.Bilophila	CHID1
351344	ENSG00000177830	rs10466744	0.042810791	0.00281233	0.117359842	0.02017805	-0.34174806	0.827118681	0.100372366	-0.231567224	0.165459041	0.266481422	0.063258459	0.097271267	0.106644329	0.00541105	0.951961461	0.794257326	Bacteria.Proteobacteria.Betaproteobacteria	CHID1
351345	ENSG00000177830	rs10466744	0.018257786	0.015649111	0.035388	0.091224892	-0.382669515	0.770031273	0.135356783	-0.189809173	0.158093821	0.310344986	0.063014902	0.110741516	0.052463723	0.015213377	0.834551776	0.969189617	Bacteria.Firmicutes.Clostridia.Clostridiales.Ruminococcaceae.Subdoligranulum	CHID1
351346	ENSG00000177830	rs10466744	0.869039099	0.748836159	0.785821928	0.975258273	-0.075467489	0.495129126	-0.024268897	-0.008911914	0.455936279	1.539987543	0.088946566	0.286262741	0.9056128	0.705612911	0.881912195	0.882852417	Bacteria.Firmicutes.Clostridia.Clostridiales.Lachnospiraceae	CHID1
351347	ENSG00000177830	rs10466744	0.043472164	0.002399293	0.085508487	0.007653216	-0.30134365	0.733769861	0.0971889	-0.226286128	0.146374555	0.232387714	0.05567182	0.082244974	0.072133895	0.003985328	0.943988959	0.61842287	Bacteria.Proteobacteria.Betaproteobacteria.Burkholderiales.Alcaligenaceae	CHID1
351348	ENSG00000177830	rs10466744	0.719654063	0.704890961	0.42240916	0.309142833	0.164813733	-0.279772744	-0.066381169	0.130126805	0.457231386	0.735524607	0.082228924	0.126962883	0.907849349	0.71014408	0.998947111	0.981145089	Bacteria.Bacteroidetes	CHID1
351349	ENSG00000177830	rs10466744	0.556282303	0.216278004	0.31621376	0.214249131	-0.098817591	0.297787785	-0.05368885	0.116989909	0.167095046	0.238526593	0.05316059	0.093290032	0.355788498	0.098928066	0.998302481	0.99762474	Bacteria.Proteobacteria.Gammaproteobacteria.Enterobacteriales.Enterobacteriaceae.Escherichia.Shigella	CHID1
351350	ENSG00000177830	rs10466744	0.141521263	0.115701998	0.554762422	0.747707841	-0.25265229	0.49677584	-0.068662616	0.062080834	0.16979659	0.311642989	0.115657972	0.192194004	0.168125729	0.0702828	0.940402502	0.989731238	Bacteria.Actinobacteria.Coriobacteriia.Coriobacteriales.Coriobacteriaceae	CHID1
351351	ENSG00000177830	rs10466744	0.20656338	0.028808774	0.873533081	0.037007743	-0.168587214	0.461526986	-0.011659789	-0.250263828	0.132161588	0.206501961	0.072968618	0.117561408	0.116156973	0.011939533	0.997048205	0.999513539	Bacteria.Firmicutes.Clostridia.Clostridiales.Lachnospiraceae.Dorea	CHID1
351352	ENSG00000177830	rs10466744	0.087661206	0.060535444	0.399535211	0.5615413	-0.261276288	0.425584925	0.050113605	0.061829221	0.150714404	0.222868503	0.059100304	0.105961526	0.102710678	0.029824872	0.918160524	0.91793751	Bacteria.Firmicutes.Clostridia.Clostridiales.Lachnospiraceae.Roseburia	CHID1
351353	ENSG00000177830	rs10466744	0.160856576	0.049188452	0.946884292	0.673163991	-0.196435856	0.500147925	0.003441627	0.041593237	0.138517269	0.249587611	0.05146446	0.098167255	0.09523601	0.021959309	0.99994518	0.999865593	Bacteria.Bacteroidetes.Bacteroidia.Bacteroidales.Prevotellaceae	CHID1
351354	ENSG00000177830	rs10466744	0.133395389	0.075122345	0.400195838	0.265547259	-0.202617972	0.384243604	-0.042549114	-0.090870022	0.133339012	0.212493829	0.05025007	0.080924256	0.089926848	0.029267166	0.973523722	0.955329568	Bacteria.Proteobacteria.Betaproteobacteria.Burkholderiales.Alcaligenaceae.Parasutterella	CHID1
351355	ENSG00000177830	rs10466744	0.491874841	0.070883525	0.578292558	0.698941266	-0.121847225	0.414554176	0.037607984	0.024998855	0.176288042	0.225809314	0.067319656	0.064357194	0.297563569	0.042634222	0.938840801	0.997412515	Bacteria.Proteobacteria.Gammaproteobacteria.Enterobacteriales.Enterobacteriaceae.Citrobacter	CHID1
351356	ENSG00000177830	rs10466744	0.538675124	0.087503282	0.31145794	0.757107472	-0.100174077	0.418049988	0.07581823	-0.03132412	0.162083176	0.241024752	0.074332382	0.100860637	0.332173585	0.045205804	0.809782944	0.935365119	Bacteria.Firmicutes.Clostridia.Clostridiales.Ruminococcaceae.Ruminococcus.2	CHID1
351357	ENSG00000177830	rs10466744	0.263641158	0.170773939	0.837853935	0.571560021	-0.225320405	0.698784774	0.016346935	-0.11838331	0.199852398	0.504606717	0.079566993	0.208202833	0.39121652	0.161177416	0.997570438	0.982567127	Bacteria.Firmicutes.Clostridia.Clostridiales.Lachnospiraceae.Lachnospiraceae.UCG.008	CHID1
351358	ENSG00000177830	rs10466744	0.953365178	0.415531614	0.008852886	0.004103388	-0.008481298	0.178599558	0.186954622	-0.315647513	0.144475404	0.217975199	0.069299835	0.106140521	0.366648753	0.07923491	0.999417824	0.871250777	Bacteria.Firmicutes.Clostridia.Clostridiales.Christensenellaceae.Christensenellaceae.R.7.group	CHID1
351359	ENSG00000177830	rs10466744	0.167676731	0.061132457	0.920312406	0.722846517	-0.191134601	0.422049531	-0.006138208	0.030019453	0.137008783	0.221542882	0.061123114	0.084283179	0.094270215	0.019492307	0.906019525	0.976541836	Bacteria.Proteobacteria.Gammaproteobacteria.Pasteurellales.Pasteurellaceae.Haemophilus	CHID1
351360	ENSG00000177830	rs10466744	0.204105485	0.156278078	0.501559237	0.240987157	-0.174899854	0.335326963	0.043465143	-0.111087619	0.136359523	0.233831558	0.064321169	0.093890016	0.111262977	0.038705825	0.996546716	0.994860843	Bacteria.Firmicutes.Clostridia.Clostridiales.Ruminococcaceae.Ruminococcaceae.UCG.002	CHID1
351361	ENSG00000177830	rs10466744	0.148403698	0.033906708	0.53495488	0.337999406	-0.271030341	0.633359657	-0.043783397	0.122781749	0.185344799	0.292372877	0.070196095	0.127216921	0.200466712	0.029754686	0.978617443	0.997803387	Bacteria.Actinobacteria.Actinobacteria.Micrococcales	CHID1
351362	ENSG00000177830	rs10466744	0.271072267	0.381915535	0.971051864	0.578079861	-0.189602763	0.293154214	-0.002502418	-0.073962652	0.170829614	0.333033477	0.068696847	0.132321593	0.262537994	0.155278059	0.998781983	0.973716764	Bacteria.Firmicutes.Clostridia.Clostridiales.Ruminococcaceae.Ruminococcus.1	CHID1
351363	ENSG00000177830	rs10466744	0.879102011	0.41894263	0.329528868	0.402042917	-0.032166973	0.243787637	-0.073680115	0.091446966	0.210656937	0.299733182	0.075006118	0.108424656	0.483088768	0.201742842	0.849791224	0.848806574	Bacteria.Firmicutes.Negativicutes.Selenomonadales.Veillonellaceae	CHID1
351364	ENSG00000177830	rs10466744	0.153201158	0.077109635	0.526127479	0.199714296	-0.197406193	0.388785722	-0.046699382	-0.150942821	0.136617316	0.216501672	0.073275747	0.116527249	0.107076998	0.024645745	0.744311676	0.941859322	Bacteria.Actinobacteria.Actinobacteria.Bifidobacteriales.Bifidobacteriaceae.Bifidobacterium	CHID1
351365	ENSG00000177830	rs10466744	0.168548812	0.061290087	0.96263344	0.789631677	-0.190639538	0.422272514	0.002945283	0.02272987	0.136938449	0.221798515	0.062629152	0.084852827	0.096576431	0.019081175	0.8860824	0.93169955	Bacteria.Proteobacteria.Gammaproteobacteria.Pasteurellales.Pasteurellaceae	CHID1
351366	ENSG00000177830	rs10466744	0.658319572	0.312907848	0.29904701	0.227114979	-0.077055841	0.262495063	-0.056879631	0.08520722	0.173453943	0.25812913	0.054340825	0.069888909	0.464885547	0.138898309	0.936173011	0.965530807	Bacteria.Proteobacteria.Gammaproteobacteria.Enterobacteriales.Enterobacteriaceae	CHID1
351367	ENSG00000177830	rs10466744	0.624765443	0.633434133	0.160179885	0.554061743	0.131060065	0.223928497	-0.126615375	0.079486949	0.266701053	0.46737068	0.089136668	0.133653606	0.686725427	0.452543063	0.996108676	0.998781139	Bacteria.Firmicutes.Clostridia.Clostridiales.Lachnospiraceae..Ruminococcus..gnavus.group	CHID1
351368	ENSG00000177830	rs10466744	0.801668904	0.829223722	0.279635952	0.48959283	0.069502407	0.115489258	-0.083442565	0.097608902	0.275582619	0.533304079	0.076546241	0.140476234	0.775706505	0.564675683	0.78263785	0.890273479	Bacteria.Firmicutes.Clostridia.Clostridiales.Lachnospiraceae..Eubacterium..rectale.group	CHID1
351369	ENSG00000177830	rs10466744	0.126783302	0.042981664	0.524596022	0.565435875	-0.225975372	0.485777791	0.040195112	-0.049796234	0.146127374	0.235391134	0.062836446	0.086198158	0.110181358	0.020579231	0.997528932	0.993985312	Bacteria.Bacteroidetes.Bacteroidia.Bacteroidales.Rikenellaceae.Alistipes	CHID1
351370	ENSG00000177830	rs10466744	0.227354	0.984028557	0.704032189	0.278056963	-0.239714371	-0.008951014	-0.026627229	-0.170768494	0.196721484	0.445444354	0.069789816	0.156136577	0.327304502	0.410882243	0.996423631	0.941210036	Bacteria.Bacteroidetes.Bacteroidia.Bacteroidales.Prevotellaceae.Prevotella.7	CHID1
351371	ENSG00000177830	rs10466744	0.157281013	0.044639542	0.609798997	0.305063943	-0.267752342	0.73820356	-0.041567158	0.148497391	0.187169327	0.360620693	0.081058216	0.143660548	0.204442125	0.048304196	0.988161388	0.950695192	Bacteria.Firmicutes.Bacilli.Lactobacillales.Carnobacteriaceae	CHID1
351372	ENSG00000177830	rs10466744	0.280603382	0.889609658	0.001256941	0.038511489	0.183636051	0.04090145	0.297284131	-0.288667131	0.16880122	0.293547338	0.088198391	0.136705797	0.283094682	0.310653889	0.78770661	0.973105641	Bacteria.Firmicutes.Clostridia.Clostridiales.Ruminococcaceae.Ruminiclostridium.9	CHID1
351373	ENSG00000177830	rs10466744	0.250437996	0.613017279	0.951865546	0.515331608	-0.194367095	0.203884804	0.004731332	0.113572154	0.167632914	0.401201143	0.078082319	0.173635928	0.258142621	0.264106743	0.998793879	0.998019463	Bacteria.Firmicutes.Clostridia.Clostridiales.Lachnospiraceae.Blautia	CHID1
351374	ENSG00000177830	rs10466744	0.419285852	0.085316572	0.67285501	0.598637514	-0.14999809	0.614642787	0.039953358	0.078535686	0.184557177	0.351859164	0.09420219	0.148484001	0.338574604	0.056232197	0.999550585	0.968543565	Bacteria.Firmicutes.Clostridia.Clostridiales.Lachnospiraceae.Lachnospiraceae.ND3007.group	CHID1
351375	ENSG00000177830	rs10466744	0.083100027	0.081108696	0.30272593	0.527648398	-0.293551674	0.555155092	-0.131196083	0.133108149	0.166823261	0.313396907	0.126305653	0.209631685	0.115517275	0.054121722	0.802967824	0.994989321	Bacteria.Actinobacteria.Coriobacteriia.Coriobacteriales	CHID1
351376	ENSG00000177830	rs10466744	0.447166223	0.273163907	0.937372355	0.767092927	-0.213365033	0.585494687	0.005094355	-0.034329278	0.279012031	0.529850836	0.064589411	0.115430159	0.694678287	0.332622685	0.999785669	0.999420701	Bacteria.Firmicutes.Clostridia.Clostridiales.Ruminococcaceae.Faecalibacterium	CHID1
351377	ENSG00000177830	rs10466744	0.442352579	0.145955652	0.283744567	0.567598524	-0.117953592	0.367035779	0.075404552	-0.066745867	0.152615664	0.249459506	0.069770996	0.116185592	0.224584347	0.052841913	0.999550314	0.996901429	Bacteria.Proteobacteria.Gammaproteobacteria.Pseudomonadales	CHID1
351378	ENSG00000177830	rs10466744	0.614612607	0.631676578	0.018440187	0.145418587	0.088851941	0.142874759	0.162879577	-0.155378813	0.175631506	0.2966611	0.06740099	0.105461766	0.397148437	0.242608437	0.696389402	0.926870238	Bacteria.Firmicutes.Clostridia.Clostridiales.Lachnospiraceae.Lachnospiraceae.UCG.010	CHID1
351379	ENSG00000177830	rs10466744	0.880331336	0.323950486	0.010317803	0.033889565	-0.02183468	0.220301744	0.1460198	-0.168138158	0.144472725	0.221676411	0.055296614	0.077608589	0.346274241	0.082300545	0.353272938	0.618829347	Bacteria.Proteobacteria.Betaproteobacteria.Burkholderiales.Alcaligenaceae.Sutterella	CHID1
351380	ENSG00000177830	rs10466744	0.276458925	0.050847913	0.799395249	0.42827827	-0.238012592	0.606834526	-0.023469499	0.097504715	0.216889849	0.305093562	0.0919806	0.122331513	0.26341574	0.062184035	0.998201428	0.99782309	Bacteria.Firmicutes.Bacilli.Bacillales.Staphylococcaceae.Staphylococcus	CHID1
351381	ENSG00000177830	rs10466744	0.35904871	0.083971805	0.655817919	0.780230932	-0.152180186	0.490531576	-0.030397343	-0.035461526	0.164764942	0.279571483	0.067892907	0.126575937	0.252967724	0.042203269	0.99786128	0.999462671	Bacteria.Firmicutes.Clostridia.Clostridiales.Lachnospiraceae.Anaerostipes	CHID1
351382	ENSG00000177830	rs10466744	0.135296077	0.006844741	0.511847676	0.063518425	-0.279958504	0.799462987	-0.044494217	0.213998762	0.185152188	0.286338003	0.067463095	0.113388794	0.214346323	0.012640399	0.999814869	0.907533519	Bacteria.Actinobacteria.Actinobacteria.Corynebacteriales.Corynebacteriaceae	CHID1
351383	ENSG00000177830	rs10466744	0.744205995	0.335011988	0.544651743	0.45871508	0.242672888	1.947975226	-0.075477812	-0.242324404	0.740624485	2.005813156	0.123948632	0.325121244	0.999415694	0.791771121	0.990344402	0.945584009	Bacteria.Firmicutes	CHID1
351384	ENSG00000177830	rs10466744	0.033502906	0.009577561	0.121114923	0.050025546	-0.4479315	1.26696062	-0.115588396	0.326636737	0.206289561	0.474779979	0.073606576	0.163618178	0.161732438	0.031201774	0.999437234	0.98110946	Bacteria.Proteobacteria.Betaproteobacteria.Neisseriales.Neisseriaceae	CHID1
351385	ENSG00000177868	rs17381767	0.715049009	0.450491353	0.487305612	0.841325341	0.138557567	0.355069528	-0.049603085	-0.017247854	0.377895966	0.467746476	0.071011604	0.085814941	0.847262754	0.602467175	0.99911693	0.995227077	Bacteria.Bacteroidetes.Bacteroidia.Bacteroidales.Bacteroidaceae.Bacteroides	SVBP
351386	ENSG00000177868	rs17381767	0.897145414	0.010195625	0.537610924	0.023018503	-0.026244944	1.223752278	0.055098841	0.483682241	0.202246593	0.462642796	0.088916945	0.207817246	0.674069754	0.027448124	0.980220277	0.998920199	Bacteria.Firmicutes.Clostridia.Clostridiales.Lachnospiraceae..Eubacterium..ventriosum.group	SVBP
351387	ENSG00000177868	rs17381767	0.25771043	0.69036598	0.284069004	0.633464718	-0.148466011	0.129094322	0.081730997	0.07465129	0.130041171	0.322645312	0.075676205	0.155821936	0.163327797	0.150393854	0.60342226	0.955303348	Bacteria.Firmicutes.Bacilli.Lactobacillales.Streptococcaceae	SVBP
351388	ENSG00000177868	rs17381767	0.639553829	0.186698164	0.541074526	0.543833429	-0.070504384	0.443286585	-0.034978753	-0.068387134	0.149852062	0.332229483	0.056933146	0.112075731	0.313573551	0.082339733	0.999507593	0.935584968	Bacteria.Firmicutes.Clostridia.Clostridiales.Lachnospiraceae.Lachnoclostridium	SVBP
351389	ENSG00000177868	rs17381767	0.241046252	0.162083428	0.48103612	0.643345596	-0.246113654	0.363589467	-0.060646476	-0.043974001	0.20803892	0.25714885	0.085580066	0.094534519	0.333719695	0.120214671	0.99946547	0.972078348	Bacteria.Firmicutes.Erysipelotrichia.Erysipelotrichales.Erysipelotrichaceae..Clostridium..innocuum.group	SVBP
351390	ENSG00000177868	rs17381767	0.468649972	0.885901122	0.098948479	0.611705413	0.142811154	0.082765365	0.127705087	-0.108328478	0.195930694	0.574566005	0.076306943	0.212380458	0.536969936	0.411903991	0.996483139	0.880926995	Bacteria.Bacteroidetes.Bacteroidia.Bacteroidales.Porphyromonadaceae.Butyricimonas	SVBP
351391	ENSG00000177868	rs17381767	0.574385832	0.635815123	0.181140288	0.857931046	0.119218479	0.221207753	0.09867672	-0.030854665	0.211225346	0.46495488	0.073011169	0.171691658	0.444721014	0.404199087	0.488029914	0.896904229	Bacteria.Firmicutes.Erysipelotrichia.Erysipelotrichales.Erysipelotrichaceae.Holdemanella	SVBP
351392	ENSG00000177868	rs17381767	0.470401067	0.137080741	0.083940797	0.124251585	-0.090121607	0.405802466	-0.152355706	0.229212855	0.124133188	0.269626226	0.086824072	0.147213831	0.154738573	0.034933751	0.843646702	0.956901174	Bacteria.Firmicutes.Clostridia.Clostridiales.Ruminococcaceae.Ruminiclostridium.5	SVBP
351393	ENSG00000177868	rs17381767	0.569285619	0.160167008	0.884884538	0.342765562	-0.161504033	0.745073937	0.014187819	-0.13705139	0.28236471	0.524512375	0.097617399	0.14342041	0.789899053	0.296157524	0.99967607	0.999141757	Bacteria.Firmicutes.Negativicutes.Selenomonadales	SVBP
351394	ENSG00000177868	rs17381767	0.404546354	0.989371367	0.804454971	0.135215517	-0.105150569	0.004060984	0.012854003	-0.194432194	0.125341434	0.303693708	0.051709024	0.128561892	0.192750119	0.213582893	0.741501857	0.890462075	Bacteria.Firmicutes.Negativicutes.Selenomonadales.Acidaminococcaceae	SVBP
351395	ENSG00000177868	rs17381767	0.951839066	0.462920216	0.155417622	0.612149834	0.009104047	0.194610713	0.111892403	-0.074315779	0.150163591	0.263575716	0.077860627	0.145880189	0.368160581	0.139919415	0.998173674	0.994266973	Bacteria.Firmicutes.Bacilli.Bacillales	SVBP
351396	ENSG00000177868	rs17381767	0.231260386	0.175207376	0.337169944	0.950564187	-0.160608081	0.369503521	-0.063665088	-0.007938047	0.132925577	0.269633174	0.065850871	0.127550615	0.143799069	0.042197002	0.67167512	0.912620603	Bacteria.Firmicutes.Clostridia.Clostridiales.Peptostreptococcaceae	SVBP
351397	ENSG00000177868	rs17381767	0.877128789	0.231394196	0.313629613	0.696825928	-0.023280346	0.328209922	0.061512527	0.044728642	0.149991726	0.271718236	0.060580416	0.114303822	0.370013413	0.094040254	0.999305535	0.994727898	Bacteria.Proteobacteria.Gammaproteobacteria.Pseudomonadales.Pseudomonadaceae.Pseudomonas	SVBP
351398	ENSG00000177868	rs17381767	0.991965522	0.172925145	0.202641162	0.551423946	-0.00159573	0.533751653	-0.096095682	-0.082007375	0.157866212	0.387399828	0.074675019	0.136976301	0.459845779	0.076224292	0.993501001	0.939673573	Bacteria.Firmicutes.Erysipelotrichia.Erysipelotrichales	SVBP
351399	ENSG00000177868	rs17381767	0.624800446	0.586466544	0.844878816	0.928147658	-0.087855382	0.259716279	0.013866254	-0.01923404	0.178799667	0.475110184	0.070592064	0.21248238	0.490414904	0.278936046	0.999469974	0.997826072	Bacteria.Bacteroidetes.Bacteroidia.Bacteroidales.Porphyromonadaceae.Barnesiella	SVBP
351400	ENSG00000177868	rs17381767	0.067608757	0.087173544	0.107788219	0.230648452	-0.377031831	0.689633655	-0.123701209	0.187257772	0.202907327	0.397181528	0.075873374	0.154776475	0.171965304	0.095161095	0.59667379	0.81627426	Bacteria.Firmicutes.Erysipelotrichia.Erysipelotrichales.Erysipelotrichaceae.Faecalitalea	SVBP
351401	ENSG00000177868	rs17381767	0.38283214	0.083672807	0.544252025	0.1387187	-0.361743061	1.686618553	0.05794098	-0.35254706	0.411749703	0.960314632	0.095055163	0.235234713	0.706539536	0.402900149	0.914905722	0.99665811	Bacteria.Proteobacteria	SVBP
351402	ENSG00000177868	rs17381767	0.23882082	0.122833882	0.498039159	0.285506646	-0.194095827	0.608503337	0.041586115	-0.116225374	0.163285367	0.389316189	0.061035631	0.10793968	0.240807003	0.086210953	0.919535335	0.823489498	Bacteria.Firmicutes.Negativicutes.Selenomonadales.Veillonellaceae	SVBP
351403	ENSG00000177868	rs17381767	0.254118475	0.376924676	0.447131597	0.914082406	-0.225973671	0.342330663	-0.074173595	0.0214064	0.196425576	0.384824552	0.096987501	0.197649363	0.300215143	0.192354507	0.880402719	0.999817689	Bacteria.Firmicutes.Clostridia.Clostridiales.Family.XIII.Family.XIII.AD3011.group	SVBP
351404	ENSG00000177868	rs17381767	0.388111443	0.248003708	0.696815148	0.78775556	-0.109838402	0.309242136	-0.024648	0.03602667	0.126427157	0.265325569	0.062985483	0.13327285	0.165220678	0.069758901	0.996893502	0.950951254	Bacteria.Firmicutes.Clostridia.Clostridiales.Lachnospiraceae.Coprococcus.1	SVBP
351405	ENSG00000177868	rs17381767	0.362596147	0.193779593	0.786206423	0.663715118	-0.114958258	0.336162603	-0.012985591	-0.042144875	0.12539359	0.256055254	0.047680535	0.09649561	0.147345093	0.050283939	0.95477287	0.96414545	Bacteria.Firmicutes.Negativicutes.Selenomonadales.Veillonellaceae.Dialister	SVBP
351406	ENSG00000177868	rs17381767	0.036733076	0.071451237	0.007701101	0.113759262	-0.285170264	0.878414136	-0.129869828	0.30352482	0.133757206	0.479461746	0.047241115	0.189374235	0.064138898	0.048479286	0.594159915	0.659072863	Bacteria.Firmicutes.Clostridia.Clostridiales.Lachnospiraceae.Tyzzerella	SVBP
351407	ENSG00000177868	rs17381767	0.158296359	0.045220308	0.31538844	0.103228889	-0.282167032	0.961410099	0.056533578	-0.213260765	0.197735625	0.470973979	0.05588121	0.129071107	0.262716475	0.05891546	0.792001715	0.995251343	Bacteria.Proteobacteria.Gammaproteobacteria	SVBP
351408	ENSG00000177868	rs17381767	0.923400989	0.619493512	0.067318223	0.171174744	0.013498623	0.132230755	-0.133368913	0.174784652	0.139854779	0.265033129	0.071697206	0.126335532	0.380526508	0.17833062	0.997851323	0.935348541	Bacteria.Firmicutes.Clostridia.Clostridiales.Lachnospiraceae.Fusicatenibacter	SVBP
351409	ENSG00000177868	rs17381767	0.442481692	0.549720702	0.874274412	0.214145607	-0.114134508	0.15985233	0.008453969	-0.17338321	0.147716276	0.265858418	0.053220793	0.138227547	0.281821684	0.183799131	0.99830237	0.997282036	Bacteria.Firmicutes.Clostridia.Clostridiales.Clostridiaceae.1.Clostridium.sensu.stricto.1	SVBP
351410	ENSG00000177868	rs17381767	0.094765965	0.033240809	0.074244188	0.042628158	-0.227477967	0.742717403	-0.163151692	0.35199596	0.134195721	0.341524638	0.089946889	0.170265924	0.105781636	0.020179014	0.699439699	0.658420497	Bacteria.Firmicutes.Clostridia.Clostridiales.Ruminococcaceae.Butyricicoccus	SVBP
351411	ENSG00000177868	rs17381767	0.259194256	0.073303677	0.635830208	0.036311012	-0.145055458	0.453576539	-0.033715382	0.283988602	0.127454314	0.249226589	0.070869274	0.132893236	0.151749118	0.020977055	0.837393137	0.946858872	Bacteria.Firmicutes.Clostridia.Clostridiales.Ruminococcaceaencultured	SVBP
351412	ENSG00000177868	rs17381767	0.655613	0.674419314	0.422881791	0.949298076	0.15982429	0.341747274	-0.060100173	-0.011413065	0.356742478	0.80988798	0.074524673	0.178802526	0.900132673	0.715194941	0.956359196	0.944019785	Bacteria.Firmicutes.Clostridia.Clostridiales.Ruminococcaceae	SVBP
351413	ENSG00000177868	rs17381767	0.646156722	0.563890994	0.591807906	0.637164922	-0.06908159	0.191590553	0.038490297	-0.08517266	0.149779918	0.330329815	0.071431329	0.179742959	0.413100843	0.174015787	0.798779158	0.994799196	Bacteria.Bacteroidetes.Bacteroidia.Bacteroidales.Porphyromonadaceae.Odoribacter	SVBP
351414	ENSG00000177868	rs17381767	0.495566297	0.34422609	0.835637741	0.685745466	-0.154742627	0.466487031	-0.021443572	0.097478661	0.225808899	0.48965536	0.102946587	0.239844347	0.525286422	0.251584289	0.962988799	0.989021773	Bacteria.Firmicutes.Clostridia.Clostridiales.Ruminococcaceae.Anaerotruncus	SVBP
351415	ENSG00000177868	rs17381767	0.685826792	0.013111409	0.667249995	0.039663589	-0.067103468	1.244212095	0.035607138	0.440130914	0.165151982	0.48798132	0.082450452	0.209705184	0.490843971	0.021025343	0.999274386	0.998480911	Bacteria.Firmicutes.Clostridia.Clostridiales.Ruminococcaceae.Ruminococcaceae.UCG.013	SVBP
351416	ENSG00000177868	rs17381767	0.029828167	0.004851129	0.015350242	0.00281952	-0.302052511	0.850251867	-0.170023216	0.406438745	0.136033462	0.291666813	0.068317141	0.130983198	0.053073589	0.003919849	0.778709589	0.556844288	Bacteria.Firmicutes.Clostridia.Clostridiales.Lachnospiraceae..Eubacterium..eligens.group	SVBP
351417	ENSG00000177868	rs17381767	0.327248872	0.5541813	0.030829125	0.118398824	0.17279964	-0.254113866	0.190711924	-0.328639984	0.175076205	0.427409924	0.086429434	0.207718941	0.332378113	0.247032807	0.998330087	0.999834196	Bacteria.Actinobacteria.Coriobacteriia.Coriobacteriales.Coriobacteriaceae.Collinsella	SVBP
351418	ENSG00000177868	rs17381767	0.275576835	0.16075128	0.528071337	0.462713503	-0.149394793	0.386362418	-0.031667395	0.084893467	0.135884448	0.272374929	0.049924193	0.114924187	0.147621013	0.051306144	0.99894297	0.998882343	Bacteria.Verrucomicrobia.Verrucomicrobiae.Verrucomicrobiales.Verrucomicrobiaceae.Akkermansia	SVBP
351419	ENSG00000177868	rs17381767	0.372512721	0.793228341	0.753060586	0.133680006	-0.111959098	0.072311707	-0.015086076	-0.193857714	0.124692551	0.274756798	0.047752927	0.127669174	0.184587926	0.152072895	0.831071473	0.878036241	Bacteria.Fusobacteria.Fusobacteriia.Fusobacteriales.Fusobacteriaceae.Fusobacterium	SVBP
351420	ENSG00000177868	rs17381767	0.214116214	0.403064211	0.065961142	0.750729432	-0.156511364	0.262289052	-0.108006144	0.042079048	0.124768585	0.311664035	0.057766343	0.131906775	0.149075217	0.09822737	0.511719198	0.923271459	Bacteria.Firmicutes.Clostridia.Clostridiales.Lachnospiraceae.Lachnospira	SVBP
351421	ENSG00000177868	rs17381767	0.21821899	0.219705947	0.395190752	0.663911696	-0.215950048	0.407853871	-0.083491169	0.079044614	0.173715158	0.329159834	0.097556304	0.181094816	0.215870285	0.103735194	0.828658684	0.994506574	Bacteria.Firmicutes.Clostridia.Clostridiales.Family.XIII	SVBP
351422	ENSG00000177868	rs17381767	0.730248498	0.190404451	0.512301555	0.433439436	-0.052865007	0.368098672	0.045421321	0.133712401	0.152674151	0.278232567	0.068943155	0.169656743	0.413077529	0.089397243	0.861319892	0.991310329	Bacteria.Firmicutes.Clostridia.Clostridiales.Ruminococcaceae..Eubacterium..coprostanoligenes.group	SVBP
351423	ENSG00000177868	rs17381767	0.854775158	0.398665961	0.244898085	0.524155199	-0.026875925	0.220527151	0.061321996	-0.079774448	0.146265783	0.2595919	0.052265175	0.124577376	0.40852999	0.150233707	0.925613467	0.997412515	Bacteria.Proteobacteria.Gammaproteobacteria.Enterobacteriales.Enterobacteriaceae.Citrobacter	SVBP
351424	ENSG00000177868	rs17381767	0.320300731	0.662207539	0.235336626	0.836578263	0.664553049	0.550045559	-0.136113207	-0.04367807	0.663637612	1.253395237	0.113650176	0.210914881	0.987348183	0.767487788	0.996576058	0.872796434	Bacteria.Firmicutes.Clostridia.Clostridiales	SVBP
351425	ENSG00000177868	rs17381767	0.436428613	0.852262462	0.328773498	0.2044306	-0.097601792	0.059752845	0.046812478	-0.176967181	0.124651316	0.319595585	0.047580041	0.138071692	0.178856953	0.210321483	0.99994518	0.999865593	Bacteria.Bacteroidetes.Bacteroidia.Bacteroidales.Prevotellaceae	SVBP
351426	ENSG00000177868	rs17381767	0.224953407	0.158492921	0.405562698	0.855085162	-0.173598729	0.377917389	-0.054275005	-0.022814228	0.141720721	0.264962104	0.064837693	0.124429628	0.149723705	0.055060589	0.813173669	0.997196001	Bacteria.Firmicutes.Clostridia.Clostridiales.Peptostreptococcaceae.Intestinibacter	SVBP
351427	ENSG00000177868	rs17381767	0.175710491	0.670961997	0.165391619	0.780043121	-0.186980779	0.144861685	0.11064377	0.040582507	0.13660447	0.339466146	0.078878892	0.144727685	0.158054129	0.171587413	0.467887776	0.910444892	Bacteria.Firmicutes.Bacilli.Lactobacillales	SVBP
351428	ENSG00000177868	rs17381767	0.065622858	0.080519352	0.080744883	0.152586178	-0.309389131	0.861207128	-0.116705591	0.275512756	0.165262217	0.485204295	0.06580206	0.19038207	0.136593249	0.076355656	0.734074936	0.812474005	Bacteria.Firmicutes.Clostridia.Clostridiales.Ruminococcaceae.Ruminococcaceae.UCG.014	SVBP
351429	ENSG00000177868	rs17381767	0.554870867	0.263473367	0.725612731	0.812057667	-0.0874893	0.279518025	-0.018625306	0.024969892	0.147410859	0.247836112	0.052843012	0.104596396	0.314072604	0.121110062	0.943988959	0.95081654	Bacteria.Proteobacteria.Betaproteobacteria.Burkholderiales.Alcaligenaceae	SVBP
351430	ENSG00000177868	rs17381767	0.255569471	0.050947839	0.615643164	0.120869515	-0.169631921	0.741686074	0.024769971	-0.173644147	0.147906507	0.373057463	0.049105423	0.110502118	0.227695766	0.035142026	0.998302481	0.99762474	Bacteria.Proteobacteria.Gammaproteobacteria.Enterobacteriales.Enterobacteriaceae.Escherichia.Shigella	SVBP
351431	ENSG00000177868	rs17381767	0.227986918	0.103402065	0.439933042	0.24195702	-0.164978092	0.523080939	0.054899347	-0.15981657	0.135575676	0.316744803	0.070655255	0.135356749	0.178299213	0.046134033	0.671795631	0.880307361	Bacteria.Actinobacteria.Actinobacteria	SVBP
351432	ENSG00000177868	rs17381767	0.279865998	0.70978648	0.317009756	0.610367996	-0.140133817	0.12044484	0.07632186	0.079781544	0.128614163	0.322258366	0.075696264	0.155826809	0.177030217	0.166003687	0.602811444	0.921307549	Bacteria.Firmicutes.Bacilli.Lactobacillales.Streptococcaceae.Streptococcus	SVBP
351433	ENSG00000177868	rs17381767	0.328046874	0.685975486	0.607749645	0.656807247	-0.177541266	0.157779777	-0.036952842	-0.071816303	0.180179471	0.388514839	0.07164818	0.160897715	0.376778194	0.305619626	0.997152221	0.990360691	Bacteria.Firmicutes.Clostridia.Clostridiales.Family.XI	SVBP
351434	ENSG00000177868	rs17381767	0.962977965	0.16632854	0.197445746	0.540617536	-0.007199343	0.53981798	-0.094693178	-0.083737339	0.154514111	0.385706116	0.072729601	0.136140777	0.421625513	0.061496414	0.999513786	0.966818112	Bacteria.Firmicutes.Erysipelotrichia.Erysipelotrichales.Erysipelotrichaceae	SVBP
351435	ENSG00000177868	rs17381767	0.29815189	0.333652561	0.019833163	0.95903622	-0.126261276	0.247153382	-0.109356199	-0.005494428	0.120400548	0.253771859	0.045802874	0.106566875	0.148281091	0.094724203	0.886074846	0.998441752	Bacteria.Proteobacteria.Betaproteobacteria.Burkholderiales.Alcaligenaceae.Parasutterella	SVBP
351436	ENSG00000177868	rs17381767	0.296804673	0.869369473	0.256757027	0.147982438	-0.132014284	0.053719673	-0.082009811	0.278697048	0.125533045	0.325375447	0.071687076	0.19038668	0.156697241	0.148512852	0.984441985	0.904613385	Bacteria.Firmicutes.Clostridia.Clostridiales.Ruminococcaceae.Flavonifractor	SVBP
351437	ENSG00000177868	rs17381767	0.493346126	0.191792815	0.738637946	0.440355118	-0.092982906	0.332733442	-0.022081312	-0.112284847	0.134987183	0.252299592	0.065901385	0.144644248	0.222548105	0.060320808	0.903417728	0.859191595	Bacteria.Firmicutes.Clostridia.Clostridiales.Lachnospiraceaencultured	SVBP
351438	ENSG00000177868	rs17381767	0.436997312	0.58543039	0.061001319	0.398490923	0.141910368	0.139643025	0.148039317	-0.098582026	0.181465575	0.254747972	0.07766857	0.116001809	0.328141295	0.261260114	0.988161388	0.950695192	Bacteria.Firmicutes.Bacilli.Lactobacillales.Carnobacteriaceae	SVBP
351439	ENSG00000177868	rs17381767	0.101692802	0.741305345	0.108325074	0.863486087	-0.250196253	0.125898478	0.134366904	0.02537659	0.150735873	0.379766225	0.082543381	0.147016767	0.136864694	0.255713611	0.531650688	0.9845992	Bacteria.Firmicutes.Bacilli	SVBP
351440	ENSG00000177868	rs17381767	0.361854715	0.900268468	0.880259852	0.201057589	-0.119043098	-0.042895934	-0.007921879	-0.18220081	0.129647551	0.340970721	0.052384872	0.141084018	0.206903066	0.209659957	0.87324381	0.877074643	Bacteria.Firmicutes.Negativicutes.Selenomonadales.Acidaminococcaceae.Phascolarctobacterium	SVBP
351441	ENSG00000177868	rs17381767	0.907459361	0.448289906	0.51815843	0.129856558	-0.021742161	-0.383822692	0.042524259	-0.30944989	0.186322673	0.50316424	0.065454893	0.201752517	0.580988377	0.257512932	0.996423631	0.938343963	Bacteria.Bacteroidetes.Bacteroidia.Bacteroidales.Prevotellaceae.Prevotella.7	SVBP
351442	ENSG00000177868	rs17381767	0.721629828	0.523730609	0.536326173	0.895617987	0.164420193	0.323043088	-0.051405845	-0.011874378	0.459522548	0.503953133	0.082695164	0.090158622	0.907849349	0.655301396	0.998947111	0.995399427	Bacteria.Bacteroidetes	SVBP
351443	ENSG00000177868	rs17381767	0.841304474	0.932930856	0.169736464	0.236730851	0.032195474	0.027553861	0.158398693	-0.273766468	0.160163949	0.326159955	0.114101535	0.229274798	0.436335959	0.313962445	0.762581743	0.994989321	Bacteria.Actinobacteria.Coriobacteriia.Coriobacteriales	SVBP
351444	ENSG00000177868	rs17381767	0.50718905	0.208996631	0.809648309	0.495893251	-0.101165532	0.332940736	0.015363947	-0.072794525	0.151705302	0.262422071	0.063527454	0.106306651	0.250864265	0.078036798	0.998970432	0.998994847	Bacteria.Firmicutes.Erysipelotrichia.Erysipelotrichales.Erysipelotrichaceae.Erysipelatoclostridium	SVBP
351445	ENSG00000177868	rs17381767	0.231106847	0.547582777	0.443997549	0.106811219	-0.197903022	-0.23734437	-0.054555462	-0.295151436	0.163737849	0.392628189	0.070843487	0.180521351	0.274287021	0.260041936	0.861493057	0.811888062	Bacteria.Firmicutes.Clostridia.Clostridiales.Lachnospiraceae..Eubacterium..xylanophilum.group	SVBP
351446	ENSG00000177868	rs17381767	0.209452772	0.085715644	0.080801606	0.38407108	-0.153240331	0.430985962	0.091572002	0.0893107	0.120905684	0.247044866	0.051640882	0.101923508	0.110531142	0.025782915	0.934169653	0.990835033	Bacteria.Bacteroidetes.Bacteroidia.Bacteroidales.Porphyromonadaceae.Parabacteroides	SVBP
351447	ENSG00000177868	rs17381767	0.845529417	0.48960308	0.268193799	0.979199742	-0.02839345	0.344861912	0.054304184	0.004840591	0.145165737	0.496328196	0.048631442	0.184958556	0.401419074	0.181738004	0.998735039	0.999709092	Bacteria.Bacteroidetes.Bacteroidia.Bacteroidales.Prevotellaceae.Prevotella.9	SVBP
351448	ENSG00000177868	rs17381767	0.546372037	0.97763489	0.867599016	0.373112411	-0.144763255	0.011744281	-0.013859338	-0.14423274	0.238751155	0.417342179	0.082811838	0.160839645	0.602122871	0.49949198	0.998986731	0.998377846	Bacteria.Firmicutes.Clostridia.Clostridiales.Family.XI.Anaerococcus	SVBP
351449	ENSG00000177868	rs17381767	0.062251987	0.00497909	0.111120639	0.009216347	-0.308883447	1.196665418	-0.128580017	0.528331189	0.162857513	0.411798334	0.079624967	0.19693017	0.127227734	0.008475315	0.999550585	0.63443847	Bacteria.Firmicutes.Clostridia.Clostridiales.Lachnospiraceae.Lachnospiraceae.ND3007.group	SVBP
351450	ENSG00000177868	rs17381767	0.389101213	0.206803708	0.737466217	0.601126946	-0.110965758	0.328105412	0.022521691	-0.05735877	0.127993067	0.257351518	0.066904017	0.10918998	0.191917957	0.053619908	0.81617862	0.963320761	Bacteria.Actinobacteria.Actinobacteria.Bifidobacteriales.Bifidobacteriaceae	SVBP
351451	ENSG00000177868	rs17381767	0.286216181	0.099196344	0.505993827	0.195458091	-0.134604754	0.501922668	0.040818445	-0.121789893	0.125194632	0.300136	0.061037856	0.093121528	0.147479975	0.034915562	0.64034713	0.832236893	Bacteria.Firmicutes.Negativicutes.Selenomonadales.Veillonellaceae.Veillonella	SVBP
351452	ENSG00000177868	rs17381767	0.265834885	0.072107548	0.598595826	0.175242868	-0.165327466	0.641889932	-0.036122057	0.232707079	0.147321757	0.351191275	0.068286597	0.169824584	0.213184341	0.039165186	0.917670999	0.84967042	Bacteria.Firmicutes.Clostridia.Clostridiales.Ruminococcaceae.Ruminococcaceae.UCG.005	SVBP
351453	ENSG00000177868	rs17381767	0.8869544	0.562624151	0.522088271	0.754295399	0.037940269	0.199330448	-0.038935362	0.028459209	0.265856657	0.342557798	0.060499604	0.090552038	0.812904904	0.465572536	0.999785669	0.999420701	Bacteria.Firmicutes.Clostridia.Clostridiales.Ruminococcaceae.Faecalibacterium	SVBP
351454	ENSG00000177868	rs17381767	0.377382658	0.302149919	0.761012895	0.662056702	-0.11232512	0.263425253	-0.017251109	-0.058636239	0.126390152	0.253301465	0.056484553	0.133551409	0.163019652	0.066118428	0.996546716	0.99835739	Bacteria.Firmicutes.Clostridia.Clostridiales.Ruminococcaceae.Ruminococcaceae.UCG.002	SVBP
351455	ENSG00000177868	rs17381767	0.066066615	0.142984683	0.035635297	0.503817803	-0.248014421	0.350255232	0.117883979	0.079957843	0.13270184	0.23627067	0.054956827	0.118953665	0.071493726	0.062621055	0.724214891	0.996677764	Bacteria.Bacteroidetes.Bacteroidia.Bacteroidales.Porphyromonadaceae	SVBP
351456	ENSG00000177868	rs17381767	0.597137229	0.056856218	0.030079946	0.153074562	-0.063772187	0.501550619	0.095368512	0.15753914	0.120077278	0.258747861	0.043018818	0.108992731	0.26785623	0.021266271	0.420724923	0.766410742	Bacteria.Proteobacteria.Betaproteobacteria.Burkholderiales.Alcaligenaceae.Sutterella	SVBP
351457	ENSG00000177868	rs17381767	0.273492926	0.151428771	0.529825763	0.416700924	-0.149944136	0.39184132	-0.03150626	0.093462764	0.135787806	0.269990398	0.049882748	0.114356328	0.144630491	0.049947255	0.998409995	0.996467843	Bacteria.Verrucomicrobia	SVBP
351458	ENSG00000177868	rs17381767	0.43001504	0.173690723	0.426324836	0.28739175	-0.101342356	0.346113411	-0.057471629	0.132671526	0.127627977	0.251665079	0.071799578	0.123700538	0.184387684	0.047383577	0.997048205	0.999513539	Bacteria.Firmicutes.Clostridia.Clostridiales.Lachnospiraceae.Dorea	SVBP
351459	ENSG00000177868	rs17381767	0.612361585	0.42048588	0.589700003	0.607697813	-0.072894845	0.224122764	-0.03106199	0.047066853	0.14317631	0.276476274	0.057318625	0.091245122	0.323905962	0.127822314	0.935773729	0.921100442	Bacteria.Firmicutes.Clostridia.Clostridiales.Lachnospiraceae.Roseburia	SVBP
351460	ENSG00000177868	rs17381767	0.56507639	0.09228409	0.828028659	0.215907801	-0.095169745	0.535185988	0.015202907	0.160584221	0.164587913	0.313289473	0.069707991	0.128522334	0.391209715	0.056784709	0.994057282	0.944015052	Bacteria.Firmicutes.Clostridia.Clostridiales.Ruminococcaceae.Ruminococcus.1	SVBP
351461	ENSG00000177868	rs17381767	0.360993634	0.236460611	0.822888118	0.996108002	-0.116771278	0.295046631	0.013039468	0.000613829	0.126944043	0.24695264	0.058024309	0.125362562	0.155843767	0.058717709	0.972085394	0.970940397	Bacteria.Proteobacteria.Deltaproteobacteria.Desulfovibrionales.Desulfovibrionaceae	SVBP
351462	ENSG00000177868	rs17381767	0.653890519	0.045105018	0.906825908	0.105325894	-0.108664395	1.189149343	-0.009550984	-0.26762928	0.241256297	0.582216481	0.081289539	0.162979803	0.69305411	0.119655156	0.996108676	0.923851005	Bacteria.Firmicutes.Clostridia.Clostridiales.Lachnospiraceae..Ruminococcus..gnavus.group	SVBP
351463	ENSG00000177868	rs17381767	0.347109083	0.232203119	0.736426534	0.975536968	-0.120642767	0.296815223	0.019845522	0.003840275	0.127398902	0.2461581	0.058712379	0.124760619	0.171547613	0.059135692	0.926128364	0.964335663	Bacteria.Proteobacteria.Deltaproteobacteria	SVBP
351464	ENSG00000177868	rs17381767	0.290985562	0.256585036	0.572143584	0.678291976	-0.165158139	0.388185501	-0.038636116	0.062200352	0.155152279	0.33919995	0.068053497	0.149289562	0.235353747	0.097883305	0.875674297	0.934146702	Bacteria.Firmicutes.Clostridia.Clostridiales.Ruminococcaceae.Ruminococcus.2	SVBP
351465	ENSG00000177868	rs17381767	0.721533381	0.52378329	0.536239629	0.895688747	0.164480837	0.323002425	-0.051417634	-0.011866351	0.459525746	0.503953843	0.082696516	0.090159156	0.906199841	0.654611733	0.998912436	0.995383189	Bacteria.Bacteroidetes.Bacteroidia.Bacteroidales	SVBP
351466	ENSG00000177868	rs17381767	0.921907584	0.057510158	0.493573903	0.113314239	-0.019009139	0.705624529	0.04655145	0.217629427	0.193169071	0.365013952	0.067616445	0.135612152	0.559095994	0.071682009	0.999586829	0.996426659	Bacteria.Firmicutes.Negativicutes.Selenomonadales.Veillonellaceae.Megasphaera	SVBP
351467	ENSG00000177868	rs17381767	0.448806159	0.252843345	0.927771569	0.707217723	-0.129596376	0.290741629	-0.00504297	-0.032154864	0.170085886	0.252039832	0.055419837	0.085240866	0.337548877	0.144303626	0.999614985	0.99936283	Bacteria.Firmicutes.Clostridia.Clostridiales.Lachnospiraceae.Tyzzerella.4	SVBP
351468	ENSG00000177868	rs17381767	0.554611051	0.293176548	0.511510221	0.802752121	-0.079941624	0.270072238	-0.044056249	0.037889923	0.134605154	0.25487464	0.066745489	0.151079557	0.25390379	0.066529941	0.87515914	0.998318077	Bacteria.Firmicutes.Clostridia.Clostridiales.Lachnospiraceae..Eubacterium..hallii.group	SVBP
351469	ENSG00000177868	rs17381767	0.581567185	0.603041224	0.484092563	0.759814985	0.457117224	0.719265742	-0.096845912	-0.068109878	0.825375516	1.376468934	0.137623118	0.221861107	0.999415694	0.861680566	0.990344402	0.973710091	Bacteria.Firmicutes	SVBP
351470	ENSG00000177868	rs17381767	0.513402833	0.168083119	0.181501061	0.152180029	-0.083381404	0.346649896	-0.075858454	0.157520191	0.126893397	0.248726085	0.056174918	0.108738584	0.196522265	0.055437119	0.996033175	0.929840174	Bacteria.Firmicutes.Clostridia.Clostridiales.Lachnospiraceae.Lachnospiraceae.NK4A136.group	SVBP
351471	ENSG00000177868	rs17381767	0.753039336	0.993328288	0.125481109	0.21119601	0.050716807	0.00273195	0.156319996	-0.281301451	0.160522883	0.325480846	0.100731552	0.222805317	0.424501953	0.329331211	0.862962058	0.989731238	Bacteria.Actinobacteria.Coriobacteriia.Coriobacteriales.Coriobacteriaceae	SVBP
351472	ENSG00000177868	rs17381767	0.307656011	0.889839725	0.574575054	0.705804335	-0.180888634	0.078908916	-0.041294475	-0.088698251	0.175944605	0.567515268	0.073199763	0.233948719	0.328186423	0.421007101	0.966546108	0.965903775	Bacteria.Firmicutes.Clostridia.Clostridiales.Ruminococcaceae.Ruminiclostridium.6	SVBP
351473	ENSG00000177868	rs17381767	0.487219069	0.316028344	0.958804154	0.760005885	-0.12000985	0.380116806	-0.003417419	0.051194192	0.171771416	0.376231438	0.065908651	0.166896908	0.370753891	0.131104974	0.999170056	0.997803387	Bacteria.Actinobacteria.Actinobacteria.Micrococcales	SVBP
351474	ENSG00000177868	rs17381767	0.350114707	0.257324005	0.891756573	0.50803498	-0.128808526	0.280979942	0.008064758	0.073020021	0.136878531	0.245908214	0.059035804	0.109718173	0.201303298	0.079159476	0.997528932	0.993985312	Bacteria.Bacteroidetes.Bacteroidia.Bacteroidales.Rikenellaceae.Alistipes	SVBP
351475	ENSG00000177868	rs17381767	0.584757647	0.690889646	0.868897502	0.651951254	-0.090378993	0.155674835	-0.012622966	0.063636097	0.164580628	0.389773905	0.076178419	0.140441011	0.400083345	0.287580109	0.998793879	0.998019463	Bacteria.Firmicutes.Clostridia.Clostridiales.Lachnospiraceae.Blautia	SVBP
351476	ENSG00000177868	rs17381767	0.414919456	0.471758	0.267777516	0.664911152	0.383127342	0.761018253	-0.101504337	-0.083786026	0.46697864	1.051448569	0.090821176	0.192568396	0.850206794	0.625998679	0.876277026	0.84458685	Bacteria.Firmicutes.Clostridia.Clostridiales.Lachnospiraceae	SVBP
351477	ENSG00000177868	rs17381767	0.985036654	0.012378324	0.321128049	0.031780494	-0.00324484	1.043579824	0.07662824	0.390260574	0.17235883	0.405787851	0.076654607	0.177896959	0.576203438	0.019674965	0.998768023	0.918960091	Bacteria.Firmicutes.Clostridia.Clostridiales.Ruminococcaceae.Ruminococcaceae.NK4A214.group	SVBP
351478	ENSG00000177868	rs17381767	0.383705372	0.277753161	0.448051523	0.576197321	-0.109922146	0.271108917	0.044883921	-0.068810586	0.12534879	0.247721486	0.058808598	0.122495908	0.167051983	0.062000406	0.998880039	0.97644667	Bacteria.Proteobacteria.Deltaproteobacteria.Desulfovibrionales.Desulfovibrionaceae.Bilophila	SVBP
351479	ENSG00000177868	rs17381767	0.912971594	0.106014833	0.184186862	0.282024372	0.017753405	0.566436268	0.10451198	0.176317821	0.161819943	0.345641985	0.077876378	0.162557838	0.521977932	0.070534183	0.951502097	0.992258538	Bacteria.Firmicutes.Clostridia.Clostridiales.Ruminococcaceae.Ruminiclostridium.9	SVBP
351480	ENSG00000177868	rs17381767	0.356400615	0.026666135	0.828318277	0.06038003	-0.137804903	0.770211058	-0.015044531	0.279821965	0.148376002	0.339734618	0.069100066	0.146445025	0.290105698	0.02115885	0.968870876	0.895208463	Bacteria.Firmicutes.Clostridia.Clostridiales.Ruminococcaceae.Ruminococcaceae.UCG.003	SVBP
351481	ENSG00000177868	rs17381767	0.545517497	0.263425705	0.643795955	0.948179356	-0.084288128	0.296373073	0.028677989	0.007981325	0.138716028	0.262754247	0.061735324	0.122336086	0.253743389	0.082897384	0.999550314	0.999283125	Bacteria.Proteobacteria.Gammaproteobacteria.Pseudomonadales	SVBP
351482	ENSG00000177868	rs17381767	0.710488988	0.203066576	0.811250978	0.492347516	-0.075785103	0.423805913	0.020878913	0.09570288	0.203284093	0.32964967	0.087078595	0.138614326	0.398387412	0.148127047	0.998201428	0.99782309	Bacteria.Firmicutes.Bacilli.Bacillales.Staphylococcaceae.Staphylococcus	SVBP
351483	ENSG00000177868	rs17381767	0.231913547	0.047731549	0.534680551	0.11189993	-0.188686351	0.790435835	0.030318948	-0.183016792	0.156385377	0.391823577	0.048576374	0.113587548	0.256459989	0.037682462	0.964435005	0.965530807	Bacteria.Proteobacteria.Gammaproteobacteria.Enterobacteriales.Enterobacteriaceae	SVBP
351484	ENSG00000177868	rs17381767	0.349848621	0.257254898	0.890574638	0.508407716	-0.128896936	0.281025988	0.008149287	0.072945594	0.136896354	0.245912444	0.059006122	0.10970303	0.201234536	0.078363791	0.997466038	0.994193156	Bacteria.Bacteroidetes.Bacteroidia.Bacteroidales.Rikenellaceae	SVBP
351485	ENSG00000177868	rs17381767	0.550495948	0.269466989	0.854330488	0.73750769	-0.097838018	0.279813115	-0.010970539	0.035734076	0.163036765	0.251256744	0.05952018	0.106170794	0.360159349	0.133916763	0.980683872	0.936820247	Bacteria.Proteobacteria.Betaproteobacteria.Burkholderiales	SVBP
351486	ENSG00000177868	rs17381767	0.423296626	0.024723587	0.704125959	0.060592561	-0.105757261	0.712197798	0.024098537	0.256230946	0.131257752	0.309886784	0.063183161	0.13421252	0.223820767	0.009739668	0.999417824	0.941474691	Bacteria.Firmicutes.Clostridia.Clostridiales.Christensenellaceae.Christensenellaceae.R.7.group	SVBP
351487	ENSG00000177868	rs17381767	0.388770181	0.206361412	0.738203106	0.598911585	-0.111042221	0.328361783	0.022456042	-0.057718498	0.127991393	0.257298693	0.066904115	0.109207871	0.19234025	0.053548157	0.817910984	0.962515407	Bacteria.Actinobacteria.Actinobacteria.Bifidobacteriales.Bifidobacteriaceae.Bifidobacterium	SVBP
351488	ENSG00000177868	rs17381767	0.430219786	0.026599799	0.663366487	0.065935692	-0.104013909	0.699273508	0.027893565	0.253666655	0.131050911	0.308304456	0.063794997	0.135658773	0.223613313	0.010383927	0.999989953	0.911237612	Bacteria.Firmicutes.Clostridia.Clostridiales.Christensenellaceae	SVBP
351489	ENSG00000177868	rs17381767	0.387105123	0.969844883	0.428604603	0.1779125	-0.106078294	-0.01098285	-0.049945012	-0.186768594	0.121839085	0.289429836	0.062706597	0.137155096	0.184002372	0.203394353	0.999334555	0.984149161	Bacteria.Firmicutes.Erysipelotrichia.Erysipelotrichales.Erysipelotrichaceae.Erysipelotrichaceae.UCG.003	SVBP
351490	ENSG00000177868	rs17381767	0.493529305	0.593224527	0.20365829	0.786316123	0.175895527	0.223450569	-0.093075138	0.029397753	0.255463547	0.416279628	0.072492817	0.107999593	0.670194975	0.491335276	0.747682959	0.912694646	Bacteria.Firmicutes.Clostridia.Clostridiales.Lachnospiraceae..Eubacterium..rectale.group	SVBP
351491	ENSG00000177868	rs17381767	0.632910702	0.514999776	0.874877485	0.915984139	-0.090195336	0.258711318	0.011172405	-0.017760722	0.187960265	0.395220133	0.070676241	0.167714662	0.556089097	0.265186471	0.999028109	0.998602789	Bacteria.Actinobacteria.Actinobacteria.Micrococcales.Micrococcaceae	SVBP
351492	ENSG00000177868	rs17381767	0.595019593	0.132756042	0.627749663	0.396132672	-0.081057087	0.499168248	-0.031087215	-0.093922507	0.151744362	0.32794271	0.063811402	0.109965141	0.332892508	0.058786333	0.99786128	0.999462671	Bacteria.Firmicutes.Clostridia.Clostridiales.Lachnospiraceae.Anaerostipes	SVBP
351493	ENSG00000177868	rs17381767	0.280242575	0.205736732	0.520493481	0.409334597	-0.200847031	0.677121103	-0.042480884	0.164116014	0.184482155	0.529841383	0.065755807	0.197646818	0.377761341	0.170449572	0.984987993	0.971423926	Bacteria.Proteobacteria.Deltaproteobacteria.Desulfovibrionales.Desulfovibrionaceae.Desulfovibrio	SVBP
351494	ENSG00000177868	rs17381767	0.538014427	0.780235858	0.053012404	0.300552004	0.101177557	0.08209609	0.121481075	-0.134488353	0.163440048	0.293039525	0.061659007	0.128889537	0.368939576	0.282716474	0.709455918	0.926870238	Bacteria.Firmicutes.Clostridia.Clostridiales.Lachnospiraceae.Lachnospiraceae.UCG.010	SVBP
351495	ENSG00000177868	rs17381767	0.750820345	0.312246673	0.603096707	0.732695315	-0.054587972	0.257643782	-0.032488244	0.03624893	0.171183595	0.2530099	0.062182746	0.105684785	0.498630103	0.139115111	0.960219234	0.931534808	Bacteria.Proteobacteria.Betaproteobacteria	SVBP
351496	ENSG00000177868	rs17381767	0.373347726	0.298728815	0.854314209	0.873945296	-0.113112579	0.281023239	0.009850492	-0.022010159	0.126198816	0.268301659	0.053437371	0.138197042	0.161164002	0.066512884	0.880683091	0.937217323	Bacteria.Proteobacteria.Gammaproteobacteria.Pasteurellales.Pasteurellaceae	SVBP
351497	ENSG00000177868	rs17381767	0.772911547	0.401130214	0.792414154	0.041980962	-0.062111948	-0.32985503	0.019918817	-0.312125873	0.214359757	0.390333088	0.075379965	0.150491957	0.635308565	0.306625081	0.999437234	0.98110946	Bacteria.Proteobacteria.Betaproteobacteria.Neisseriales.Neisseriaceae	SVBP
351498	ENSG00000177868	rs17381767	0.34155799	0.516772265	0.872985867	0.242456503	-0.138416376	0.172872518	-0.008301228	-0.162878593	0.144484428	0.265209695	0.051724497	0.13809806	0.234241429	0.187702791	0.998115183	0.976854668	Bacteria.Firmicutes.Clostridia.Clostridiales.Clostridiaceae.1	SVBP
351499	ENSG00000177868	rs17381767	0.378404631	0.294884059	0.998824213	0.942320851	-0.111807246	0.284580572	-7.78E-05	-0.010049954	0.126078904	0.269526129	0.052598469	0.138373477	0.158329345	0.067590052	0.914261654	0.991310041	Bacteria.Proteobacteria.Gammaproteobacteria.Pasteurellales.Pasteurellaceae.Haemophilus	SVBP
351500	ENSG00000177868	rs17381767	0.413061908	0.598179247	0.053149149	0.391141453	0.148928168	0.134689003	0.149986231	-0.099576739	0.18079815	0.254331145	0.07617217	0.115354712	0.315099849	0.281312112	0.963485106	0.971945944	Bacteria.Firmicutes.Bacilli.Lactobacillales.Carnobacteriaceae.Granulicatella	SVBP
351501	ENSG00000177868	rs17381767	0.594562671	0.564513389	0.090574991	0.074029438	0.08974458	-0.209560238	0.107351389	-0.273172417	0.16779925	0.361891273	0.062504048	0.150487727	0.445166626	0.251655558	0.999814869	0.907533519	Bacteria.Actinobacteria.Actinobacteria.Corynebacteriales.Corynebacteriaceae	SVBP
351502	ENSG00000177868	rs17381767	0.372637257	0.793361454	0.752210613	0.133796934	-0.111879147	0.072255766	-0.015146661	-0.193802861	0.124636166	0.274725304	0.047774566	0.127672111	0.184840569	0.147420551	0.843392664	0.871231434	Bacteria.Fusobacteria.Fusobacteriia.Fusobacteriales	SVBP
351503	ENSG00000177868	rs17381767	0.454098959	0.918888896	0.085571779	0.16390422	0.148291657	0.029334063	-0.13710981	0.188244998	0.196921951	0.286958909	0.078555597	0.133722547	0.492263732	0.455630488	0.995261573	0.962978444	Bacteria.Firmicutes.Clostridia.Clostridiales.Lachnospiraceae.Lachnospiraceae.UCG.008	SVBP
351504	ENSG00000177868	rs17381767	0.148720904	0.043321401	0.303275677	0.090773935	-0.230892519	0.769249321	0.091255483	-0.271650227	0.158021833	0.373377737	0.087954626	0.158264754	0.195356476	0.033597338	0.925664213	0.949592213	Bacteria.Actinobacteria	SVBP
351505	ENSG00000177868	rs17381767	0.854990459	0.616486252	0.532479614	0.049025923	-0.029699936	-0.16626388	-0.039733354	0.238052023	0.161877531	0.330401214	0.063317458	0.118706795	0.432197836	0.197900918	0.99514452	0.969189617	Bacteria.Firmicutes.Clostridia.Clostridiales.Ruminococcaceae.Subdoligranulum	SVBP
351506	ENSG00000177885	rs9892166	0.096199476	0.081376474	0.430460524	0.455613751	-0.502480223	0.364411443	0.128013957	-0.080780917	0.297739809	0.205903396	0.161374084	0.107634398	0.184538404	0.070953786	0.998330087	0.999834196	Bacteria.Actinobacteria.Coriobacteriia.Coriobacteriales.Coriobacteriaceae.Collinsella	GRB2
351507	ENSG00000177885	rs9892166	0.058441987	0.076498146	0.473164151	0.308329571	-0.5346312	0.340564429	0.128255942	-0.123440515	0.277618646	0.189246743	0.177768523	0.120235273	0.100171672	0.053090886	0.923175964	0.989731238	Bacteria.Actinobacteria.Coriobacteriia.Coriobacteriales.Coriobacteriaceae	GRB2
351508	ENSG00000177885	rs9892166	0.774221715	0.958969137	0.216197798	0.228760059	0.207552737	-0.021830697	-0.177562601	0.100931911	0.720578971	0.422723205	0.142201671	0.083083292	0.854562466	0.753098091	0.99911693	0.98634337	Bacteria.Bacteroidetes.Bacteroidia.Bacteroidales.Bacteroidaceae.Bacteroides	GRB2
351509	ENSG00000177885	rs9892166	0.011405347	0.004425482	0.847345723	0.649662238	-0.644522177	0.470382738	-0.01942089	0.029488847	0.247619704	0.159589836	0.100488901	0.064624014	0.019551255	0.003317008	0.747822685	0.984405971	Bacteria.Firmicutes.Negativicutes.Selenomonadales.Acidaminococcaceae	GRB2
351510	ENSG00000177885	rs9892166	0.149542132	0.241903692	0.002962962	0.001555646	-0.353991404	0.201010781	-0.294193932	0.209956831	0.242767798	0.170226728	0.095328767	0.063599229	0.141758654	0.099127555	0.999507593	0.516273728	Bacteria.Firmicutes.Clostridia.Clostridiales.Lachnospiraceae.Lachnoclostridium	GRB2
351511	ENSG00000177885	rs9892166	0.015320515	0.00636911	0.791716871	0.701417146	-0.627918402	0.451374877	0.045916763	-0.041646213	0.252227735	0.160172303	0.17316986	0.108149809	0.023865141	0.003233056	0.998239218	0.992529118	Bacteria.Firmicutes.Clostridia.Clostridiales.Ruminococcaceae.Flavonifractor	GRB2
351512	ENSG00000177885	rs9892166	0.010254835	0.007787459	0.427139573	0.606681535	-0.770505452	0.503057393	-0.106651068	0.042531774	0.291531037	0.183263104	0.133475788	0.082220001	0.030736652	0.008620176	0.999305535	0.99123855	Bacteria.Proteobacteria.Gammaproteobacteria.Pseudomonadales.Pseudomonadaceae.Pseudomonas	GRB2
351513	ENSG00000177885	rs9892166	0.010410443	0.00447142	0.019394066	0.047709322	-0.621029871	0.445521751	0.299275332	-0.179894378	0.235478768	0.15134103	0.12488067	0.0891655	0.01385288	0.002614117	0.84269069	0.956901174	Bacteria.Firmicutes.Clostridia.Clostridiales.Ruminococcaceae.Ruminiclostridium.5	GRB2
351514	ENSG00000177885	rs9892166	0.743947099	0.476765102	0.03948456	0.077959187	-0.113045971	0.16077898	0.375122946	-0.211774927	0.344648379	0.224678515	0.178564203	0.11827674	0.514098036	0.224151215	0.656517722	0.978883571	Bacteria.Firmicutes.Clostridia.Clostridiales.Family.XIII.Family.XIII.AD3011.group	GRB2
351515	ENSG00000177885	rs9892166	0.032419901	0.022217294	0.582813723	0.576729613	-0.784229166	0.552338447	-0.082564655	0.053689264	0.358862633	0.235858147	0.149574037	0.095710922	0.094674077	0.031928949	0.866913162	0.910167338	Bacteria.Firmicutes.Clostridia.Clostridiales.Ruminococcaceae.Ruminococcaceae.UCG.014	GRB2
351516	ENSG00000177885	rs9892166	0.31904389	0.426951637	0.06530262	0.095122072	0.81424935	-0.437817008	-0.370440895	0.229454986	0.811002682	0.547712314	0.197632217	0.135511095	0.68081178	0.616351045	0.75121437	0.99665811	Bacteria.Proteobacteria	GRB2
351517	ENSG00000177885	rs9892166	0.680535997	0.230852084	0.022315889	0.123661578	-0.131874115	0.26367778	0.287426357	-0.125211122	0.318874237	0.218037084	0.122830202	0.080289465	0.47769725	0.226271882	0.242256579	0.656022882	Bacteria.Firmicutes.Erysipelotrichia.Erysipelotrichales.Erysipelotrichaceae.Holdemanella	GRB2
351518	ENSG00000177885	rs9892166	0.032070658	0.010074938	0.656078179	0.449165352	-0.727024992	0.540392358	-0.069206335	0.075409275	0.33198961	0.203952621	0.154698575	0.099047982	0.065865319	0.011395951	0.892081278	0.991310329	Bacteria.Firmicutes.Clostridia.Clostridiales.Ruminococcaceae..Eubacterium..coprostanoligenes.group	GRB2
351519	ENSG00000177885	rs9892166	0.399543244	0.200921809	0.432102104	0.530157149	-0.36001977	0.321660657	0.133307728	-0.063250315	0.42458814	0.248996311	0.168650098	0.100222928	0.422227516	0.138344898	0.99946547	0.972078348	Bacteria.Firmicutes.Erysipelotrichia.Erysipelotrichales.Erysipelotrichaceae..Clostridium..innocuum.group	GRB2
351520	ENSG00000177885	rs9892166	0.082053073	0.023030116	0.994168839	0.747739509	-0.62211712	0.497809826	0.001344098	0.036106772	0.352313059	0.213906115	0.183217467	0.1117963	0.176519769	0.030193522	0.999274386	0.998480911	Bacteria.Firmicutes.Clostridia.Clostridiales.Ruminococcaceae.Ruminococcaceae.UCG.013	GRB2
351521	ENSG00000177885	rs9892166	0.005321599	0.002998664	0.274433159	0.626465374	-0.71497978	0.485323388	0.135729177	-0.036967814	0.248053097	0.157469558	0.123158199	0.075599366	0.011759082	0.002188388	0.895322073	0.953661219	Bacteria.Proteobacteria.Deltaproteobacteria	GRB2
351522	ENSG00000177885	rs9892166	0.063956184	0.035229283	0.782030973	0.613670409	-0.588221372	0.412115191	-0.034034075	0.038531594	0.312201793	0.191687132	0.122510967	0.075961789	0.069971078	0.022256234	0.905807925	0.996677764	Bacteria.Bacteroidetes.Bacteroidia.Bacteroidales.Porphyromonadaceae	GRB2
351523	ENSG00000177885	rs9892166	0.005581425	0.003238154	0.210901658	0.221576741	-0.869927108	0.604720336	-0.179118144	0.114427089	0.303597879	0.197896802	0.141778299	0.092728129	0.025975489	0.004881477	0.881705951	0.906546295	Bacteria.Firmicutes.Clostridia.Clostridiales.Ruminococcaceae.Ruminococcaceae.UCG.003	GRB2
351524	ENSG00000177885	rs9892166	0.020911436	0.022692913	0.990479951	0.662307682	-0.642366128	0.409179586	0.001209984	-0.027603528	0.271465531	0.175370351	0.101024117	0.062920397	0.052345237	0.021200439	0.998772418	0.999709092	Bacteria.Bacteroidetes.Bacteroidia.Bacteroidales.Prevotellaceae.Prevotella.9	GRB2
351525	ENSG00000177885	rs9892166	0.221842261	0.28695093	0.831870895	0.431211907	-0.581342593	0.296064232	0.047868295	-0.106272762	0.471375687	0.275790411	0.224580913	0.134186815	0.364796945	0.226112956	0.962407348	0.979880037	Bacteria.Firmicutes.Clostridia.Clostridiales.Ruminococcaceae.Anaerotruncus	GRB2
351526	ENSG00000177885	rs9892166	0.005442435	0.000568095	0.709288867	0.067220504	-0.662084382	0.537970133	-0.041829738	0.130942981	0.230339958	0.148521217	0.111717426	0.070367285	0.014588807	0.000655378	0.820919214	0.760811827	Bacteria.Firmicutes.Clostridia.Clostridiales.Lachnospiraceae.Lachnospira	GRB2
351527	ENSG00000177885	rs9892166	0.011539633	0.004220191	0.344409996	0.245445753	-0.844026666	0.61008859	0.109587073	-0.085746008	0.324821274	0.205828036	0.115073927	0.073167661	0.037346949	0.005873922	0.998302481	0.99762474	Bacteria.Proteobacteria.Gammaproteobacteria.Enterobacteriales.Enterobacteriaceae.Escherichia.Shigella	GRB2
351528	ENSG00000177885	rs9892166	0.192340204	0.059980508	0.109641475	0.408047406	-0.37906731	0.360062397	0.244531844	-0.084617673	0.287791678	0.188137553	0.150789907	0.101625046	0.157294229	0.023746471	0.867151756	0.909411107	Bacteria.Firmicutes.Clostridia.Clostridiales.Lachnospiraceae..Eubacterium..eligens.group	GRB2
351529	ENSG00000177885	rs9892166	0.014663857	0.003752897	0.363286716	0.140596109	-0.936897084	0.731960515	0.113695776	-0.118662696	0.373783161	0.243589595	0.124196226	0.079559578	0.04829196	0.007741385	0.861214077	0.775510139	Bacteria.Firmicutes.Negativicutes.Selenomonadales.Veillonellaceae	GRB2
351530	ENSG00000177885	rs9892166	0.859659093	0.499059575	0.027072551	0.05878062	-0.061399766	0.14297218	0.286997959	-0.159199871	0.345913659	0.210340128	0.126943467	0.08278197	0.406801252	0.170778998	0.99830237	0.993631935	Bacteria.Firmicutes.Clostridia.Clostridiales.Clostridiaceae.1.Clostridium.sensu.stricto.1	GRB2
351531	ENSG00000177885	rs9892166	0.087605181	0.023847894	0.915486725	0.635118286	-0.587206713	0.46443772	0.022165885	0.059117741	0.338662632	0.200793558	0.20807602	0.1240028	0.100385236	0.015810917	0.84628754	0.828627111	Bacteria.Firmicutes.Clostridia.Clostridiales.Ruminococcaceae.Butyricicoccus	GRB2
351532	ENSG00000177885	rs9892166	0.012706704	0.005537225	0.500766838	0.25113814	-0.620734162	0.446098895	0.081755563	-0.090548004	0.242310582	0.155531196	0.120760075	0.078210235	0.018823976	0.003784388	0.976501163	0.917562817	Bacteria.Firmicutes.Clostridia.Clostridiales.Lachnospiraceae.Coprococcus.1	GRB2
351533	ENSG00000177885	rs9892166	0.01064366	0.002916502	0.231547665	0.081876364	-0.636078843	0.481660119	0.119010018	-0.107519385	0.241949396	0.15580233	0.098558708	0.060853634	0.015697681	0.002091951	0.937508231	0.855137811	Bacteria.Firmicutes.Negativicutes.Selenomonadales.Veillonellaceae.Dialister	GRB2
351534	ENSG00000177885	rs9892166	0.095228189	0.191562459	0.557383899	0.33332357	-0.524661736	0.292867026	0.069205977	-0.079663143	0.30995526	0.221953718	0.117351569	0.081740382	0.264321936	0.192248573	0.999437234	0.98110946	Bacteria.Proteobacteria.Betaproteobacteria.Neisseriales.Neisseriaceae	GRB2
351535	ENSG00000177885	rs9892166	0.797135917	0.454619285	0.240323276	0.291973038	-0.126730371	0.204389987	0.219559175	-0.108643224	0.491020235	0.271731493	0.185304465	0.102272102	0.454597614	0.21593896	0.999614985	0.99936283	Bacteria.Firmicutes.Clostridia.Clostridiales.Lachnospiraceae.Tyzzerella.4	GRB2
351536	ENSG00000177885	rs9892166	0.163590925	0.063634743	0.297723487	0.414159078	-0.434919529	0.354783341	0.145242654	-0.072081693	0.308718311	0.188069287	0.138377089	0.087713746	0.16069347	0.035821415	0.911591624	0.871002145	Bacteria.Firmicutes.Clostridia.Clostridiales.Ruminococcaceae.Ruminococcaceae.UCG.005	GRB2
351537	ENSG00000177885	rs9892166	0.006482689	0.004482866	0.298209903	0.42309777	-0.732707637	0.502241264	-0.126192996	0.062026051	0.260593963	0.170660302	0.120350006	0.07694878	0.017536742	0.002856328	0.999989953	0.995249858	Bacteria.Firmicutes.Clostridia.Clostridiales.Christensenellaceae	GRB2
351538	ENSG00000177885	rs9892166	0.014339471	0.011484248	0.638792518	0.932537049	-0.694819966	0.460573916	0.059637828	-0.006658889	0.276248781	0.177126213	0.126467885	0.078361218	0.028812268	0.007734538	0.997466038	0.996556542	Bacteria.Bacteroidetes.Bacteroidia.Bacteroidales.Rikenellaceae	GRB2
351539	ENSG00000177885	rs9892166	0.042819932	0.01396136	0.630131169	0.848358278	-0.571044517	0.434595462	-0.073278375	0.017192356	0.276486623	0.172080918	0.151465062	0.089559401	0.062893939	0.010552762	0.719140771	0.955521635	Bacteria.Actinobacteria.Actinobacteria	GRB2
351540	ENSG00000177885	rs9892166	0.127152021	0.073386982	0.451129228	0.656463276	-0.492969265	0.396451089	0.102351385	-0.040902052	0.319094456	0.217902563	0.135022252	0.091539037	0.172070988	0.048909397	0.974916192	0.984760276	Bacteria.Firmicutes.Clostridia.Clostridiales.Ruminococcaceae.Ruminococcus.1	GRB2
351541	ENSG00000177885	rs9892166	0.005834532	0.002930333	0.244693385	0.249260837	-0.815381365	0.564837509	-0.130137627	0.080667842	0.286144368	0.182802938	0.110868621	0.069397926	0.02039775	0.004812094	0.806713785	0.7284165	Bacteria.Firmicutes.Clostridia.Clostridiales.Lachnospiraceae.Tyzzerella	GRB2
351542	ENSG00000177885	rs9892166	0.012529909	0.006438209	0.060693522	0.09012301	-0.614683662	0.44511406	-0.26321572	0.152183776	0.239447819	0.158169005	0.137926626	0.088480162	0.03081194	0.00640222	0.997851323	0.935348541	Bacteria.Firmicutes.Clostridia.Clostridiales.Lachnospiraceae.Fusicatenibacter	GRB2
351543	ENSG00000177885	rs9892166	0.036768153	0.019256979	0.300877307	0.196458619	-0.552637163	0.391636487	0.115599554	-0.088617461	0.25926071	0.163227991	0.110862284	0.067911343	0.043924295	0.010965995	0.998409995	0.996467843	Bacteria.Verrucomicrobia	GRB2
351544	ENSG00000177885	rs9892166	0.292316457	0.294686656	0.510287856	0.266302578	-0.428313164	0.257197972	0.135331819	-0.136516215	0.403485225	0.243491681	0.204434416	0.121768507	0.282693143	0.130947542	0.999550585	0.918048302	Bacteria.Firmicutes.Clostridia.Clostridiales.Lachnospiraceae.Lachnospiraceae.ND3007.group	GRB2
351545	ENSG00000177885	rs9892166	0.022151001	0.009428045	0.992985451	0.832787165	-0.63509562	0.474781103	-0.001135818	0.018720539	0.271056763	0.177529038	0.12870586	0.088318794	0.057380781	0.009347986	0.845982205	0.996716587	Bacteria.Bacteroidetes.Bacteroidia.Bacteroidales.Porphyromonadaceae.Odoribacter	GRB2
351546	ENSG00000177885	rs9892166	0.008346837	0.003355606	0.56299766	0.166015179	-0.705214648	0.500768351	0.059186009	-0.096818081	0.259316683	0.164536787	0.101811233	0.06912572	0.014980981	0.002721973	0.664593288	0.821702957	Bacteria.Firmicutes.Negativicutes.Selenomonadales.Veillonellaceae.Veillonella	GRB2
351547	ENSG00000177885	rs9892166	0.044073663	0.023515583	0.291136932	0.443108357	-0.537347967	0.403941891	-0.14193936	0.071815533	0.261780708	0.174207639	0.133382373	0.093074155	0.065981408	0.01422712	0.544290693	0.910444892	Bacteria.Firmicutes.Bacilli.Lactobacillales	GRB2
351548	ENSG00000177885	rs9892166	0.01177543	0.005685872	0.331574154	0.296060271	-0.853674049	0.599763382	-0.149814028	0.097272822	0.329507822	0.209797384	0.153161275	0.092353585	0.073968799	0.014510541	0.999469974	0.986131077	Bacteria.Bacteroidetes.Bacteroidia.Bacteroidales.Porphyromonadaceae.Barnesiella	GRB2
351549	ENSG00000177885	rs9892166	0.02780847	0.03450119	0.661927776	0.801185833	-0.733110284	0.478873198	-0.064507996	0.023749333	0.325870286	0.221817348	0.146865247	0.093934213	0.169134823	0.063275703	0.996483139	0.894636408	Bacteria.Bacteroidetes.Bacteroidia.Bacteroidales.Porphyromonadaceae.Butyricimonas	GRB2
351550	ENSG00000177885	rs9892166	0.007062654	0.004163632	0.347704521	0.648083772	-0.684335595	0.46785729	-0.154838919	0.045078201	0.246106365	0.157592411	0.163713498	0.098311964	0.014789803	0.002695528	0.665381193	0.962515407	Bacteria.Actinobacteria.Actinobacteria.Bifidobacteriales.Bifidobacteriaceae.Bifidobacterium	GRB2
351551	ENSG00000177885	rs9892166	0.008166474	0.003606999	0.633449244	0.468428243	-0.677689129	0.506274897	-0.050562273	0.050094358	0.248460333	0.167717922	0.105535371	0.068692888	0.018573363	0.002749105	0.759046016	0.839286435	Bacteria.Proteobacteria.Betaproteobacteria.Burkholderiales.Alcaligenaceae.Sutterella	GRB2
351552	ENSG00000177885	rs9892166	0.005753874	0.003100341	0.28196282	0.232578234	-0.722327483	0.497910962	-0.140153354	0.102747649	0.253046433	0.162152882	0.129199002	0.08528104	0.011846769	0.002274582	0.997048205	0.999513539	Bacteria.Firmicutes.Clostridia.Clostridiales.Lachnospiraceae.Dorea	GRB2
351553	ENSG00000177885	rs9892166	0.594856147	0.666477827	0.200487194	0.176107598	0.48215948	-0.225628972	-0.217497048	0.1327614	0.902233898	0.521168472	0.168199185	0.097083287	0.906809465	0.699582734	0.998947111	0.981145089	Bacteria.Bacteroidetes	GRB2
351554	ENSG00000177885	rs9892166	0.010131688	0.004874081	0.607968153	0.879447161	-0.672222734	0.472133181	0.056229223	-0.010795348	0.253909191	0.162051192	0.109089845	0.070901217	0.016366637	0.002981426	0.94253553	0.990947792	Bacteria.Bacteroidetes.Bacteroidia.Bacteroidales.Porphyromonadaceae.Parabacteroides	GRB2
351555	ENSG00000177885	rs9892166	0.884678488	0.441818208	0.179897432	0.409410317	-0.069069249	0.223507048	-0.186139402	0.071485215	0.474366576	0.288847372	0.137327503	0.086104465	0.616228168	0.242743983	0.743881041	0.995251343	Bacteria.Proteobacteria.Gammaproteobacteria	GRB2
351556	ENSG00000177885	rs9892166	0.013479717	0.005155431	0.882795801	0.696594859	-0.62882254	0.461567277	0.018608163	-0.031462568	0.247659147	0.159511682	0.125732776	0.080337931	0.020226622	0.004089859	0.996033175	0.965943535	Bacteria.Firmicutes.Clostridia.Clostridiales.Lachnospiraceae.Lachnospiraceae.NK4A136.group	GRB2
351557	ENSG00000177885	rs9892166	0.260894802	0.228664235	0.196553787	0.147141547	-0.365799939	0.252749526	0.158710659	-0.113585048	0.322573585	0.208010444	0.12165295	0.077429941	0.343766991	0.171369072	0.996423631	0.938343963	Bacteria.Bacteroidetes.Bacteroidia.Bacteroidales.Prevotellaceae.Prevotella.7	GRB2
351558	ENSG00000177885	rs9892166	0.089001836	0.056482355	0.601129346	0.481599375	-0.890411744	0.674432355	0.08393559	-0.074762858	0.515841093	0.347396623	0.159783517	0.10563624	0.504821068	0.194115298	0.99967607	0.999141757	Bacteria.Firmicutes.Negativicutes.Selenomonadales	GRB2
351559	ENSG00000177885	rs9892166	0.011065065	0.004741143	0.758863455	0.910086467	-0.641657659	0.463522084	0.028662386	-0.006702775	0.245438592	0.158564787	0.092984442	0.059126369	0.01771965	0.003929156	0.99994518	0.999865593	Bacteria.Bacteroidetes.Bacteroidia.Bacteroidales.Prevotellaceae	GRB2
351560	ENSG00000177885	rs9892166	0.314010214	0.144897171	0.162353549	0.301440175	-0.329347507	0.293227591	0.199725946	-0.091438106	0.324614027	0.198763181	0.141348542	0.087793976	0.184128478	0.05154481	0.764627712	0.968614954	Bacteria.Firmicutes.Clostridia.Clostridiales.Peptostreptococcaceae.Intestinibacter	GRB2
351561	ENSG00000177885	rs9892166	0.090243602	0.024584979	0.194413247	0.54879444	-0.471223775	0.421083383	-0.179303436	0.054221568	0.274076065	0.183035437	0.136772265	0.089969134	0.127369356	0.022831097	0.616293693	0.982679299	Bacteria.Firmicutes.Bacilli	GRB2
351562	ENSG00000177885	rs9892166	0.014916187	0.006087398	0.980266488	0.851461005	-0.637029209	0.469681456	0.002778189	0.013403922	0.254821914	0.165711396	0.111894116	0.071301117	0.027990336	0.004769607	0.885832038	0.990429916	Bacteria.Firmicutes.Negativicutes.Selenomonadales.Acidaminococcaceae.Phascolarctobacterium	GRB2
351563	ENSG00000177885	rs9892166	0.021292631	0.009272542	0.190718919	0.472081365	-0.575045961	0.418938057	-0.134783015	0.046886679	0.243765725	0.156286633	0.101950864	0.0648277	0.025477419	0.004710233	0.746025079	0.938887814	Bacteria.Proteobacteria.Gammaproteobacteria.Pasteurellales.Pasteurellaceae.Haemophilus	GRB2
351564	ENSG00000177885	rs9892166	0.006260986	0.004358555	0.284813276	0.405198124	-0.736634308	0.504536727	-0.129209212	0.064066712	0.260827046	0.170867986	0.119823794	0.0764753	0.017490281	0.002751329	0.999417824	0.997023453	Bacteria.Firmicutes.Clostridia.Clostridiales.Christensenellaceae.Christensenellaceae.R.7.group	GRB2
351565	ENSG00000177885	rs9892166	0.052127451	0.045785857	0.784726096	0.962546693	-0.709514203	0.455941172	-0.050624222	0.005171175	0.358736399	0.22395942	0.184571303	0.109706123	0.120650456	0.04890943	0.988161388	0.960978878	Bacteria.Firmicutes.Bacilli.Lactobacillales.Carnobacteriaceae	GRB2
351566	ENSG00000177885	rs9892166	0.369830944	0.185776317	0.32433705	0.457664161	-0.343744874	0.316631422	0.163334974	-0.077512953	0.380686714	0.236802394	0.164486511	0.10375353	0.354766135	0.150057799	0.957658497	0.924350218	Bacteria.Firmicutes.Clostridia.Clostridiales.Ruminococcaceae.Ruminiclostridium.6	GRB2
351567	ENSG00000177885	rs9892166	0.033834679	0.016990259	0.205488011	0.353543728	-0.548241167	0.406314446	-0.16604001	0.086258985	0.252974533	0.165912844	0.129852726	0.092322557	0.046202322	0.009540569	0.545769859	0.921307549	Bacteria.Firmicutes.Bacilli.Lactobacillales.Streptococcaceae.Streptococcus	GRB2
351568	ENSG00000177885	rs9892166	0.803530653	0.589207135	0.211185202	0.283772202	-0.119468582	0.169573394	0.231705393	-0.126377245	0.478288663	0.312498444	0.183518274	0.116942234	0.687150789	0.38786455	0.998986731	0.998377846	Bacteria.Firmicutes.Clostridia.Clostridiales.Family.XI.Anaerococcus	GRB2
351569	ENSG00000177885	rs9892166	0.037204689	0.01936765	0.305000768	0.198565647	-0.552613334	0.391630807	0.114745553	-0.08825125	0.259869206	0.16338137	0.110993455	0.067953449	0.045245726	0.010875126	0.99894297	0.998882343	Bacteria.Verrucomicrobia.Verrucomicrobiae.Verrucomicrobiales.Verrucomicrobiaceae.Akkermansia	GRB2
351570	ENSG00000177885	rs9892166	0.015288965	0.019551783	0.968289662	0.555970536	-0.628912526	0.396743882	-0.004851761	0.043681201	0.252545571	0.16577585	0.121584051	0.073804042	0.034818599	0.012922622	0.95947346	0.917538928	Bacteria.Firmicutes.Clostridia.Clostridiales.Lachnospiraceae.Roseburia	GRB2
351571	ENSG00000177885	rs9892166	0.840646728	0.355460377	0.014870295	0.093980955	-0.065913846	0.197541171	0.353459336	-0.157614417	0.326531762	0.212276627	0.141321713	0.092755174	0.546293726	0.192395541	0.573702284	0.811888062	Bacteria.Firmicutes.Clostridia.Clostridiales.Lachnospiraceae..Eubacterium..xylanophilum.group	GRB2
351572	ENSG00000177885	rs9892166	0.108590053	0.050991203	0.464967225	0.552550932	-0.500685017	0.37853374	0.112787191	-0.056408149	0.307812916	0.190433705	0.153460248	0.094486247	0.090735096	0.016478522	0.697737131	0.87314948	Bacteria.Firmicutes.Clostridia.Clostridiales.Peptostreptococcaceae	GRB2
351573	ENSG00000177885	rs9892166	0.006280266	0.002915652	0.227600306	0.451824217	-0.687959179	0.482012791	0.157406918	-0.059267771	0.243687681	0.155911403	0.129245138	0.078306924	0.011964279	0.001917882	0.998880039	0.964691954	Bacteria.Proteobacteria.Deltaproteobacteria.Desulfovibrionales.Desulfovibrionaceae.Bilophila	GRB2
351574	ENSG00000177885	rs9892166	0.653192402	0.612000407	0.320662974	0.266545977	0.545329139	-0.394373274	-0.216171814	0.153551316	1.208126319	0.773820096	0.216036907	0.137033715	0.987348183	0.760946882	0.996576058	0.789269507	Bacteria.Firmicutes.Clostridia.Clostridiales	GRB2
351575	ENSG00000177885	rs9892166	0.028855974	0.012891215	0.226667411	0.281427008	-0.560577883	0.410761141	0.161028176	-0.092722538	0.250897239	0.160691566	0.13195039	0.085379398	0.038272464	0.005703077	0.744318894	0.982322495	Bacteria.Firmicutes.Clostridia.Clostridiales.Ruminococcaceaencultured	GRB2
351576	ENSG00000177885	rs9892166	0.0073737	0.004942565	0.139096589	0.197933361	-0.672811836	0.470921084	-0.208089073	0.111259398	0.243335253	0.161909063	0.138981193	0.085547552	0.017294927	0.003057066	0.760739436	0.968856518	Bacteria.Firmicutes.Clostridia.Clostridiales.Lachnospiraceae..Eubacterium..hallii.group	GRB2
351577	ENSG00000177885	rs9892166	0.053789629	0.09553708	0.479521706	0.207381115	-0.537495548	0.314168043	0.134104653	-0.164246533	0.273727386	0.185778422	0.188584944	0.128993666	0.091061793	0.061277223	0.865977797	0.994989321	Bacteria.Actinobacteria.Coriobacteriia.Coriobacteriales	GRB2
351578	ENSG00000177885	rs9892166	0.04796579	0.015876162	0.752836235	0.522093128	-0.710581409	0.544737009	0.037157536	-0.048601428	0.352620792	0.220044129	0.1175067	0.075520079	0.10436242	0.017297573	0.99491143	0.965530807	Bacteria.Proteobacteria.Gammaproteobacteria.Enterobacteriales.Enterobacteriaceae	GRB2
351579	ENSG00000177885	rs9892166	0.479217489	0.380353716	0.016529598	0.005674733	-0.210705694	0.159871528	-0.321023236	0.226344008	0.296099484	0.181021495	0.130509282	0.079155797	0.333960652	0.172924144	0.813360685	0.551112983	Bacteria.Proteobacteria.Betaproteobacteria.Burkholderiales	GRB2
351580	ENSG00000177885	rs9892166	0.004859208	0.002601745	0.216178819	0.522610014	-0.719506194	0.490914056	0.15178653	-0.048273595	0.246866101	0.156830523	0.121553727	0.075104228	0.009665276	0.001926151	0.972085394	0.957248517	Bacteria.Proteobacteria.Deltaproteobacteria.Desulfovibrionales.Desulfovibrionaceae	GRB2
351581	ENSG00000177885	rs9892166	0.011180206	0.006194357	0.514083796	0.62055056	-0.727222818	0.496845221	-0.087908587	0.041911422	0.278584842	0.17568322	0.134000339	0.084258698	0.025104549	0.005360617	0.999550314	0.996901429	Bacteria.Proteobacteria.Gammaproteobacteria.Pseudomonadales	GRB2
351582	ENSG00000177885	rs9892166	0.460234198	0.377227504	0.039398774	0.01792297	-0.231202435	0.170218963	-0.264146879	0.189516849	0.31125498	0.191470646	0.125681406	0.078059277	0.384151722	0.159010326	0.947222993	0.794257326	Bacteria.Proteobacteria.Betaproteobacteria	GRB2
351583	ENSG00000177885	rs9892166	0.024490263	0.009430517	0.623719953	0.910167989	-0.599836433	0.454335175	-0.065090633	0.009592244	0.260556207	0.169890149	0.13205676	0.084692012	0.03567391	0.006380647	0.903417728	0.925906325	Bacteria.Firmicutes.Clostridia.Clostridiales.Lachnospiraceaencultured	GRB2
351584	ENSG00000177885	rs9892166	0.130448536	0.099371388	0.028493832	0.009676814	-0.399207783	0.274119261	-0.25098344	0.185202312	0.260680549	0.164002472	0.112068059	0.069502782	0.13707892	0.058917082	0.943988959	0.6382942	Bacteria.Proteobacteria.Betaproteobacteria.Burkholderiales.Alcaligenaceae	GRB2
351585	ENSG00000177885	rs9892166	0.004764388	0.003075996	0.140837394	0.220523203	-1.009214252	0.639635888	0.237994202	-0.118140365	0.345442541	0.208125304	0.15966616	0.095516585	0.022755716	0.004634071	0.993501001	0.854035879	Bacteria.Firmicutes.Erysipelotrichia.Erysipelotrichales	GRB2
351586	ENSG00000177885	rs9892166	0.817136143	0.435369139	0.032409832	0.077456156	-0.080077154	0.162831529	0.276054844	-0.145389921	0.344930013	0.207477161	0.126314869	0.081059849	0.382814559	0.164830628	0.995652601	0.976854668	Bacteria.Firmicutes.Clostridia.Clostridiales.Clostridiaceae.1	GRB2
351587	ENSG00000177885	rs9892166	0.032656208	0.019941244	0.263584779	0.325189208	-0.554562038	0.407491329	-0.126576492	0.072036882	0.254125001	0.170829816	0.112256146	0.072673586	0.068814714	0.015520095	0.99786128	0.999462671	Bacteria.Firmicutes.Clostridia.Clostridiales.Lachnospiraceae.Anaerostipes	GRB2
351588	ENSG00000177885	rs9892166	0.092142905	0.067764993	0.403835876	0.470357881	-0.501315341	0.374733541	0.087390671	-0.050589833	0.293332101	0.201788147	0.104013116	0.069675454	0.201567027	0.078600873	0.999586829	0.996426659	Bacteria.Firmicutes.Negativicutes.Selenomonadales.Veillonellaceae.Megasphaera	GRB2
351589	ENSG00000177885	rs9892166	0.005553637	0.003352469	0.170079084	0.249878222	-0.965261326	0.617790002	0.216831858	-0.108288086	0.336659649	0.202964994	0.156320706	0.093282201	0.022146422	0.004030137	0.999513786	0.876216416	Bacteria.Firmicutes.Erysipelotrichia.Erysipelotrichales.Erysipelotrichaceae	GRB2
351590	ENSG00000177885	rs9892166	0.019385524	0.03143208	0.489899299	0.782732016	-0.762328819	0.476001407	-0.089409814	0.022872851	0.318078824	0.216521803	0.128767513	0.082607093	0.068222135	0.028360719	0.974318327	0.997803387	Bacteria.Actinobacteria.Actinobacteria.Micrococcales	GRB2
351591	ENSG00000177885	rs9892166	0.714214578	0.487615331	0.196914972	0.249543791	-0.161382218	0.191375675	0.224056869	-0.123256812	0.438801697	0.274168454	0.17188171	0.106100931	0.579789408	0.285626071	0.649235944	0.824460769	Bacteria.Firmicutes.Erysipelotrichia.Erysipelotrichales.Erysipelotrichaceae.Faecalitalea	GRB2
351592	ENSG00000177885	rs9892166	0.010962908	0.005047432	0.720484296	0.93135966	-0.665452387	0.468841796	-0.040590726	0.006485034	0.254199651	0.161606785	0.112957587	0.075003045	0.017187418	0.002883112	0.996546716	0.99835739	Bacteria.Firmicutes.Clostridia.Clostridiales.Ruminococcaceae.Ruminococcaceae.UCG.002	GRB2
351593	ENSG00000177885	rs9892166	0.014611312	0.011682729	0.650169336	0.943536249	-0.692686897	0.459353112	0.057729466	-0.005580383	0.276199937	0.177099504	0.126709404	0.07849067	0.029209797	0.00789937	0.997528932	0.997707395	Bacteria.Bacteroidetes.Bacteroidia.Bacteroidales.Rikenellaceae.Alistipes	GRB2
351594	ENSG00000177885	rs9892166	0.834509819	0.652451725	0.069020362	0.106536463	-0.080735952	0.115967012	0.297162099	-0.180956203	0.384917252	0.256327346	0.160764457	0.11058844	0.65700469	0.325917804	0.968970412	0.998920199	Bacteria.Firmicutes.Clostridia.Clostridiales.Lachnospiraceae..Eubacterium..ventriosum.group	GRB2
351595	ENSG00000177885	rs9892166	0.126379543	0.114764925	0.419831065	0.420371137	-0.481233541	0.344284459	-0.114986612	0.075507538	0.310853667	0.215413772	0.141645981	0.093122458	0.278454042	0.126357366	0.995261573	0.978219933	Bacteria.Firmicutes.Clostridia.Clostridiales.Lachnospiraceae.Lachnospiraceae.UCG.008	GRB2
351596	ENSG00000177885	rs9892166	0.006580403	0.008711657	0.26419947	0.602957532	-0.819928755	0.499801001	-0.204806993	0.056241861	0.292176371	0.184857013	0.181872141	0.107605939	0.019338247	0.007758069	0.998173674	0.994266973	Bacteria.Firmicutes.Bacilli.Bacillales	GRB2
351597	ENSG00000177885	rs9892166	0.309210211	0.350464168	0.663510193	0.521609789	-0.463301935	0.281030739	-0.077122839	0.069787884	0.452100602	0.298855779	0.176466994	0.108314746	0.555571285	0.335091728	0.996108676	0.996850396	Bacteria.Firmicutes.Clostridia.Clostridiales.Lachnospiraceae..Ruminococcus..gnavus.group	GRB2
351598	ENSG00000177885	rs9892166	0.918305599	0.900561611	0.306956852	0.283397078	-0.063028929	0.050978381	-0.137970561	0.095879134	0.612159141	0.406417363	0.134004196	0.088651333	0.928087383	0.779671347	0.956359196	0.930754062	Bacteria.Firmicutes.Clostridia.Clostridiales.Ruminococcaceae	GRB2
351599	ENSG00000177885	rs9892166	0.05657188	0.036326401	0.538497981	0.625342282	-0.549845315	0.409635424	0.066593115	-0.035236731	0.283328044	0.191706339	0.107701548	0.071824935	0.136819953	0.039546359	0.999814869	0.942552604	Bacteria.Actinobacteria.Actinobacteria.Corynebacteriales.Corynebacteriaceae	GRB2
351600	ENSG00000177885	rs9892166	0.017432046	0.008269866	0.503370507	0.470490493	-0.774149938	0.54408684	-0.118526098	0.076325766	0.31742542	0.19981711	0.176146468	0.105152114	0.061089461	0.012634836	0.977255672	0.994553009	Bacteria.Firmicutes.Clostridia.Clostridiales.Ruminococcaceae.Ruminiclostridium.9	GRB2
351601	ENSG00000177885	rs9892166	0.037307648	0.036916775	0.707914876	0.631186357	-0.586853895	0.403136524	-0.054678266	0.044155964	0.276125686	0.18927911	0.145312302	0.09155231	0.092594006	0.037467679	0.998793879	0.998019463	Bacteria.Firmicutes.Clostridia.Clostridiales.Lachnospiraceae.Blautia	GRB2
351602	ENSG00000177885	rs9892166	0.590388059	0.519620419	0.349505553	0.281712441	-0.259404939	0.188381309	-0.108601003	0.076867487	0.479568012	0.29098255	0.115258207	0.070822357	0.747139629	0.447262626	0.999785669	0.999420701	Bacteria.Firmicutes.Clostridia.Clostridiales.Ruminococcaceae.Faecalibacterium	GRB2
351603	ENSG00000177885	rs9892166	0.605561583	0.811888623	0.643965963	0.489493301	-0.346029712	0.119760718	-0.064405631	0.0694822	0.666844059	0.501206141	0.138717735	0.099974004	0.882115313	0.715970874	0.876277026	0.821947526	Bacteria.Firmicutes.Clostridia.Clostridiales.Lachnospiraceae	GRB2
351604	ENSG00000177885	rs9892166	0.054481989	0.018898057	0.924555732	0.6755352	-0.666826836	0.543514201	-0.016913044	0.04636986	0.340597933	0.225822411	0.177920936	0.110290827	0.154422055	0.029189245	0.997152221	0.990360691	Bacteria.Firmicutes.Clostridia.Clostridiales.Family.XI	GRB2
351605	ENSG00000177885	rs9892166	0.033044519	0.016888631	0.21902062	0.404863162	-0.552021653	0.412366839	-0.161349693	0.077921066	0.253543524	0.168222005	0.130022114	0.092946344	0.044190318	0.00884168	0.560874119	0.955303348	Bacteria.Firmicutes.Bacilli.Lactobacillales.Streptococcaceae	GRB2
351606	ENSG00000177885	rs9892166	0.013651309	0.008183037	0.716405086	0.404317923	-0.61781007	0.429531536	0.043509611	-0.065067228	0.243789656	0.157521667	0.119260108	0.077523452	0.022546014	0.004962123	0.999334555	0.984995763	Bacteria.Firmicutes.Erysipelotrichia.Erysipelotrichales.Erysipelotrichaceae.Erysipelotrichaceae.UCG.003	GRB2
351607	ENSG00000177885	rs9892166	0.234140877	0.168379087	0.110233589	0.144122729	-0.356438735	0.285069547	0.202048154	-0.118841599	0.29684732	0.204685736	0.124804235	0.080398553	0.345723902	0.151349564	0.984987993	0.971423926	Bacteria.Proteobacteria.Deltaproteobacteria.Desulfovibrionales.Desulfovibrionaceae.Desulfovibrio	GRB2
351608	ENSG00000177885	rs9892166	0.045599666	0.039094625	0.572236525	0.692022784	-0.81352548	0.525812815	-0.108560745	0.045012432	0.3992517	0.249782651	0.191264825	0.113138456	0.11294666	0.051448276	0.998201428	0.99782309	Bacteria.Firmicutes.Bacilli.Bacillales.Staphylococcaceae.Staphylococcus	GRB2
351609	ENSG00000177885	rs9892166	0.008859749	0.006254387	0.257607847	0.136646799	-0.651428211	0.441620713	0.095757697	-0.084816643	0.241495348	0.156347791	0.083855778	0.056291173	0.017192274	0.003564093	0.700847656	0.878036241	Bacteria.Fusobacteria.Fusobacteriia.Fusobacteriales.Fusobacteriaceae.Fusobacterium	GRB2
351610	ENSG00000177885	rs9892166	0.153288109	0.133413366	0.540194282	0.295234266	-0.500625499	0.322781836	0.092159354	-0.100898561	0.346538318	0.212426558	0.149676396	0.095630892	0.162911494	0.061328113	0.868823337	0.924960833	Bacteria.Firmicutes.Clostridia.Clostridiales.Ruminococcaceae.Ruminococcus.2	GRB2
351611	ENSG00000177885	rs9892166	0.565765433	0.486702419	0.306793103	0.23591513	0.837107298	-0.660829843	-0.254514891	0.190880732	1.450279765	0.944727692	0.247113785	0.159578408	0.999415694	0.830022761	0.990344402	0.933994762	Bacteria.Firmicutes	GRB2
351612	ENSG00000177885	rs9892166	0.594800841	0.666390522	0.200458992	0.176069627	0.482233931	-0.225692853	-0.21751276	0.132774771	0.902237459	0.521170622	0.168200664	0.097084417	0.905073523	0.699047134	0.998912436	0.981117471	Bacteria.Bacteroidetes.Bacteroidia.Bacteroidales	GRB2
351613	ENSG00000177885	rs9892166	0.007083919	0.004173913	0.349421203	0.65002551	-0.684070379	0.467737637	-0.154273647	0.044809388	0.246107705	0.157597803	0.163701721	0.098307973	0.014762747	0.002702357	0.665322027	0.963320761	Bacteria.Actinobacteria.Actinobacteria.Bifidobacteriales.Bifidobacteriaceae	GRB2
351614	ENSG00000177885	rs9892166	0.024492025	0.010372556	0.178490769	0.504095738	-0.56136173	0.411404536	-0.140583615	0.044285922	0.243846735	0.155913188	0.103378325	0.065927474	0.028751243	0.004971755	0.71593405	0.897584348	Bacteria.Proteobacteria.Gammaproteobacteria.Pasteurellales.Pasteurellaceae	GRB2
351615	ENSG00000177885	rs9892166	0.004640701	0.002508561	0.138055537	0.04294765	-0.740520159	0.498383865	-0.161925886	0.137545079	0.252670595	0.158593133	0.107859409	0.066638364	0.010138867	0.002246795	0.941114973	0.8616297	Bacteria.Proteobacteria.Betaproteobacteria.Burkholderiales.Alcaligenaceae.Parasutterella	GRB2
351616	ENSG00000177885	rs9892166	0.395315115	0.257106355	0.040672498	0.06166586	-0.256300459	0.224354311	0.34547949	-0.204854924	0.299556738	0.196259877	0.165469569	0.107760009	0.301729241	0.115295911	0.631967941	0.987554159	Bacteria.Firmicutes.Clostridia.Clostridiales.Family.XIII	GRB2
351617	ENSG00000177885	rs9892166	0.679445155	0.405301846	0.039934755	0.063178094	-0.13977145	0.176041748	0.311825229	-0.178863515	0.336751089	0.210184575	0.148782543	0.094646936	0.491988275	0.188042658	0.998768023	0.918960091	Bacteria.Firmicutes.Clostridia.Clostridiales.Ruminococcaceae.Ruminococcaceae.NK4A214.group	GRB2
351618	ENSG00000177885	rs9892166	0.052046275	0.045921802	0.796587195	0.975736135	-0.705668833	0.454148404	-0.04656632	0.003299171	0.35666532	0.223222883	0.179924629	0.10806161	0.117520254	0.051846959	0.963485106	0.984018639	Bacteria.Firmicutes.Bacilli.Lactobacillales.Carnobacteriaceae.Granulicatella	GRB2
351619	ENSG00000177885	rs9892166	0.040081629	0.012498007	0.585036855	0.994573479	-0.572033495	0.455317741	0.058636272	0.000489356	0.273145027	0.177300109	0.106856584	0.071679573	0.058368064	0.010297612	0.998970432	0.999314705	Bacteria.Firmicutes.Erysipelotrichia.Erysipelotrichales.Erysipelotrichaceae.Erysipelatoclostridium	GRB2
351620	ENSG00000177885	rs9892166	0.003414712	0.0033526	0.133050448	0.227038155	-0.808404137	0.547225627	-0.165109896	0.090518651	0.266141416	0.179782997	0.108557458	0.074233055	0.016535335	0.005130223	0.909822466	0.997412515	Bacteria.Proteobacteria.Gammaproteobacteria.Enterobacteriales.Enterobacteriaceae.Citrobacter	GRB2
351621	ENSG00000177885	rs9892166	0.082850688	0.11780001	0.753346578	0.986067205	-0.755776709	0.447780847	0.038164932	0.001417381	0.429146521	0.282553504	0.120950808	0.080857613	0.341193271	0.216407668	0.885555792	0.926843114	Bacteria.Firmicutes.Clostridia.Clostridiales.Lachnospiraceae..Eubacterium..rectale.group	GRB2
351622	ENSG00000177885	rs9892166	0.041967979	0.015113313	0.767491493	0.987900623	-0.593875393	0.462402634	-0.036024724	0.00113422	0.286319214	0.185347084	0.121344957	0.074509647	0.083392456	0.014924845	0.998997514	0.97213952	Bacteria.Firmicutes.Clostridia.Clostridiales.Ruminococcaceae.Subdoligranulum	GRB2
351623	ENSG00000177885	rs9892166	0.001226982	0.005461413	0.04993681	0.323630428	-0.936067927	0.531803898	-0.219770957	0.073652764	0.277072092	0.185095035	0.110043297	0.07406298	0.010517509	0.009215654	0.696389402	0.926870238	Bacteria.Firmicutes.Clostridia.Clostridiales.Lachnospiraceae.Lachnospiraceae.UCG.010	GRB2
351624	ENSG00000177885	rs9892166	0.008823151	0.006192143	0.256924357	0.135498804	-0.651729371	0.441996153	0.095888641	-0.085091673	0.24146976	0.156281624	0.08384873	0.056305576	0.017145295	0.003424297	0.713940881	0.871231434	Bacteria.Fusobacteria.Fusobacteriia.Fusobacteriales	GRB2
351625	ENSG00000177885	rs9892166	0.062067669	0.029826551	0.876508397	0.898146969	-0.606087054	0.438809981	-0.02662353	0.013339006	0.319325576	0.19762203	0.170662541	0.10380847	0.121208991	0.025796327	0.960659058	0.980485065	Bacteria.Actinobacteria	GRB2
351626	ENSG00000177885	rs9892166	0.012992493	0.022338905	0.219853063	0.435216216	-1.003307596	0.594505782	-0.202131945	0.077824152	0.392959554	0.25410443	0.163183914	0.099129034	0.084831047	0.036505192	0.999028109	0.997798285	Bacteria.Actinobacteria.Actinobacteria.Micrococcales.Micrococcaceae	GRB2
351627	ENSG00000177888	rs6690022	0.656732924	0.710017322	0.532899504	0.876572237	0.112447341	-0.063682034	0.078249996	-0.013027119	0.251869387	0.170527838	0.124824236	0.08355018	0.234265173	0.165351088	0.979208241	0.955960693	Bacteria.Firmicutes.Clostridia.Clostridiales.Lachnospiraceae.Coprococcus.1	ZBTB41
351628	ENSG00000177888	rs6690022	0.818827009	0.859003897	0.749701283	0.778860292	0.073541335	-0.038073193	-0.061196142	0.03771627	0.319787831	0.213489076	0.191018117	0.133767007	0.443684143	0.299327438	0.946529443	0.989731238	Bacteria.Actinobacteria.Coriobacteriia.Coriobacteriales.Coriobacteriaceae	ZBTB41
351629	ENSG00000177888	rs6690022	0.476561713	0.342961803	0.373666188	0.269040931	-0.596157954	0.586907853	0.138096458	-0.124479433	0.832707461	0.614433995	0.154176463	0.111675325	0.82899934	0.540338326	0.99911693	0.98634337	Bacteria.Bacteroidetes.Bacteroidia.Bacteroidales.Bacteroidaceae.Bacteroides	ZBTB41
351630	ENSG00000177888	rs6690022	0.637225459	0.973618787	0.950914346	0.388864421	0.117510521	0.005802024	-0.005872341	0.057352106	0.248031389	0.174782874	0.095032296	0.06611938	0.247358925	0.211116007	0.99894297	0.998882343	Bacteria.Verrucomicrobia.Verrucomicrobiae.Verrucomicrobiales.Verrucomicrobiaceae.Akkermansia	ZBTB41
351631	ENSG00000177888	rs6690022	0.862210605	0.664106158	0.87782082	0.622712216	0.064737913	-0.102008976	-0.021622553	-0.044843456	0.371545558	0.233851569	0.140106327	0.090715023	0.407341195	0.210763659	0.99830237	0.997282036	Bacteria.Firmicutes.Clostridia.Clostridiales.Clostridiaceae.1.Clostridium.sensu.stricto.1	ZBTB41
351632	ENSG00000177888	rs6690022	0.814290878	0.612648705	0.955448439	0.703052569	0.189675826	-0.288546505	-0.00943815	0.044895721	0.804272863	0.567207074	0.168301501	0.117263528	0.912051239	0.697718824	0.957429084	0.939156644	Bacteria.Firmicutes.Clostridia.Clostridiales.Ruminococcaceae	ZBTB41
351633	ENSG00000177888	rs6690022	0.704079318	0.904762875	0.691194392	0.523498424	0.100988477	-0.022334147	-0.055449812	0.061251371	0.264734519	0.185951322	0.138978182	0.095499678	0.341081539	0.178373346	0.961083651	0.918095151	Bacteria.Firmicutes.Clostridia.Clostridiales.Lachnospiraceae..Eubacterium..eligens.group	ZBTB41
351634	ENSG00000177888	rs6690022	0.911389184	0.921891952	0.705242609	0.749957576	0.039947378	-0.023366755	-0.068401598	0.03751524	0.357585927	0.237403071	0.180053638	0.117224641	0.533727971	0.343928976	0.998330087	0.999834196	Bacteria.Actinobacteria.Coriobacteriia.Coriobacteriales.Coriobacteriaceae.Collinsella	ZBTB41
351635	ENSG00000177888	rs6690022	0.364928667	0.560280195	0.148493043	0.439694955	0.236409326	-0.105228834	-0.230190514	0.084135625	0.259134119	0.179757771	0.157451588	0.108225624	0.208440987	0.136837932	0.495218521	0.921307549	Bacteria.Firmicutes.Bacilli.Lactobacillales.Streptococcaceae.Streptococcus	ZBTB41
351636	ENSG00000177888	rs6690022	0.536355219	0.599704243	0.738297208	0.738711675	0.167343763	-0.095288474	0.039683802	-0.025236044	0.269220539	0.180685792	0.118275588	0.075338717	0.270739352	0.134328928	0.827067667	0.9226284	Bacteria.Firmicutes.Clostridia.Clostridiales.Lachnospiraceae.Lachnospira	ZBTB41
351637	ENSG00000177888	rs6690022	0.657237526	0.729709586	0.45719193	0.331945293	0.113706449	-0.05944023	0.109222672	-0.091357134	0.255090864	0.1713069	0.146043953	0.093470532	0.241014248	0.150488862	0.997048205	0.999513539	Bacteria.Firmicutes.Clostridia.Clostridiales.Lachnospiraceae.Dorea	ZBTB41
351638	ENSG00000177888	rs6690022	0.336255468	0.4613993	0.33070804	0.440168295	0.282845418	-0.147738486	-0.1132587	0.05933654	0.291999148	0.199411807	0.1155805	0.076405382	0.267378305	0.173345644	0.998302481	0.99762474	Bacteria.Proteobacteria.Gammaproteobacteria.Enterobacteriales.Enterobacteriaceae.Escherichia.Shigella	ZBTB41
351639	ENSG00000177888	rs6690022	0.394129056	0.577765565	0.486873181	0.681038602	0.303713971	-0.141885734	0.096758366	-0.039866732	0.354077925	0.253628002	0.138380969	0.096559535	0.403609079	0.276944531	0.999469974	0.993813828	Bacteria.Bacteroidetes.Bacteroidia.Bacteroidales.Porphyromonadaceae.Barnesiella	ZBTB41
351640	ENSG00000177888	rs6690022	0.133095283	0.421849531	0.119835151	0.524659793	0.600398375	-0.218461221	0.294723716	-0.081044952	0.394799995	0.270288625	0.187021707	0.126715966	0.218008182	0.206828268	0.762323806	0.984751822	Bacteria.Firmicutes.Clostridia.Clostridiales.Family.XIII.Family.XIII.AD3011.group	ZBTB41
351641	ENSG00000177888	rs6690022	0.952620194	0.942091693	0.339214701	0.524858714	-0.017406377	-0.013764092	0.156134275	-0.06445093	0.291842709	0.188760539	0.162184608	0.100819281	0.388213899	0.2430669	0.997851323	0.977487446	Bacteria.Firmicutes.Clostridia.Clostridiales.Lachnospiraceae.Fusicatenibacter	ZBTB41
351642	ENSG00000177888	rs6690022	0.400567701	0.798028492	0.445996299	0.713777097	0.218666881	-0.045119407	-0.110602578	-0.036789176	0.258448365	0.175606525	0.144258777	0.099870472	0.256758552	0.223805189	0.673244079	0.94192856	Bacteria.Actinobacteria.Actinobacteria	ZBTB41
351643	ENSG00000177888	rs6690022	0.998056829	0.927481502	0.258079635	0.365930305	-0.00069592	0.021214304	-0.138384754	0.083938963	0.284671055	0.232199932	0.121305988	0.0922012	0.522893777	0.293801976	0.974916192	0.954434128	Bacteria.Firmicutes.Clostridia.Clostridiales.Ruminococcaceae.Ruminococcus.1	ZBTB41
351644	ENSG00000177888	rs6690022	0.586489394	0.942698289	0.65787696	0.9110265	0.473260495	0.042540035	-0.099805947	-0.016328665	0.865808794	0.589580248	0.224353958	0.145566463	0.777569207	0.769773144	0.921846173	0.99665811	Bacteria.Proteobacteria	ZBTB41
351645	ENSG00000177888	rs6690022	0.755143803	0.801999908	0.054811191	0.119992717	-0.084352301	0.044873399	-0.202103038	0.107193015	0.269355297	0.178230551	0.103373561	0.068050551	0.31391112	0.170798214	0.481985156	0.743327224	Bacteria.Proteobacteria.Betaproteobacteria.Burkholderiales.Alcaligenaceae.Sutterella	ZBTB41
351646	ENSG00000177888	rs6690022	0.582022418	0.696400725	0.763825149	0.879548263	0.258880691	-0.117161445	0.049858554	-0.016245752	0.468002794	0.298963756	0.165255669	0.106788403	0.447091981	0.425589755	0.743823133	0.903629359	Bacteria.Firmicutes.Erysipelotrichia.Erysipelotrichales.Erysipelotrichaceae.Holdemanella	ZBTB41
351647	ENSG00000177888	rs6690022	0.747408803	0.706480599	0.870864438	0.960921968	0.104704564	-0.081647809	-0.02467396	-0.004790204	0.323753808	0.215873573	0.151194126	0.097395444	0.438114486	0.22285879	0.970134418	0.998264076	Bacteria.Firmicutes.Clostridia.Clostridiales.Ruminococcaceae.Ruminococcaceae.UCG.003	ZBTB41
351648	ENSG00000177888	rs6690022	0.800062703	0.815964399	0.18147506	0.405630542	0.065231787	-0.041208991	-0.2247789	0.093996678	0.256525931	0.176355459	0.166443862	0.112306079	0.313317715	0.164997677	0.545558942	0.950831879	Bacteria.Actinobacteria.Actinobacteria.Bifidobacteriales.Bifidobacteriaceae.Bifidobacterium	ZBTB41
351649	ENSG00000177888	rs6690022	0.385780669	0.373624106	0.305096995	0.152046894	0.222175595	-0.157837707	0.132617674	-0.123618647	0.254471032	0.17620078	0.128306903	0.085307677	0.18370562	0.092840575	0.999334555	0.978820295	Bacteria.Firmicutes.Erysipelotrichia.Erysipelotrichales.Erysipelotrichaceae.Erysipelotrichaceae.UCG.003	ZBTB41
351650	ENSG00000177888	rs6690022	0.173479769	0.336218609	0.145552642	0.318031191	0.460593302	-0.231187702	0.194411885	-0.09413234	0.334738872	0.238651301	0.13199972	0.093559523	0.235046674	0.198656527	0.774035897	0.897880996	Bacteria.Firmicutes.Clostridia.Clostridiales.Ruminococcaceae.Ruminococcaceae.UCG.014	ZBTB41
351651	ENSG00000177888	rs6690022	0.330494924	0.583195425	0.144715893	0.436641595	0.265258911	-0.108336294	-0.234147514	0.087663446	0.270576578	0.196461303	0.158643231	0.112010879	0.236726918	0.153318372	0.459340073	0.910444892	Bacteria.Firmicutes.Bacilli.Lactobacillales	ZBTB41
351652	ENSG00000177888	rs6690022	0.345634335	0.131484981	0.426616376	0.086637897	0.380276096	-0.393812839	0.14090819	-0.1977716	0.400337582	0.257862669	0.176148806	0.113705279	0.298419262	0.096249826	0.988161388	0.950695192	Bacteria.Firmicutes.Bacilli.Lactobacillales.Carnobacteriaceae	ZBTB41
351653	ENSG00000177888	rs6690022	0.554647498	0.439765444	0.129902191	0.101326528	-0.18978147	0.176272323	0.175243731	-0.130698427	0.319582225	0.226778322	0.114267747	0.078655894	0.288486339	0.155555684	0.999507593	0.920538495	Bacteria.Firmicutes.Clostridia.Clostridiales.Lachnospiraceae.Lachnoclostridium	ZBTB41
351654	ENSG00000177888	rs6690022	0.245310485	0.227768676	0.138465229	0.123805545	0.32317508	-0.253513097	0.141161236	-0.11477926	0.275687705	0.208233127	0.094127415	0.073628942	0.203663607	0.104252192	0.998735039	0.999709092	Bacteria.Bacteroidetes.Bacteroidia.Bacteroidales.Prevotellaceae.Prevotella.9	ZBTB41
351655	ENSG00000177888	rs6690022	0.838309159	0.682094073	0.946768153	0.819089082	0.096525717	-0.125952126	-0.011386093	-0.026131015	0.47117058	0.306136463	0.169890202	0.11379593	0.699688245	0.417566658	0.998986731	0.998377846	Bacteria.Firmicutes.Clostridia.Clostridiales.Family.XI.Anaerococcus	ZBTB41
351656	ENSG00000177888	rs6690022	0.318659212	0.469752082	0.4027979	0.578800862	0.4799607	-0.259244918	-0.125873724	0.067105808	0.477664216	0.356559416	0.149483897	0.120283059	0.68959802	0.475456095	0.99967607	0.999141757	Bacteria.Firmicutes.Negativicutes.Selenomonadales	ZBTB41
351657	ENSG00000177888	rs6690022	0.161406756	0.326000947	0.097414414	0.234209688	0.450638428	-0.222127872	-0.296645547	0.137559149	0.318192839	0.224470253	0.176429072	0.114578279	0.181035117	0.140965833	0.530245624	0.982679299	Bacteria.Firmicutes.Bacilli	ZBTB41
351658	ENSG00000177888	rs6690022	0.59954826	0.739426336	0.943022903	0.634194341	0.139652548	-0.05895123	0.010907627	-0.045981614	0.264695447	0.176492124	0.152036191	0.096185808	0.267175449	0.141049044	0.920797632	0.985951765	Bacteria.Firmicutes.Clostridia.Clostridiales.Lachnospiraceae..Eubacterium..hallii.group	ZBTB41
351659	ENSG00000177888	rs6690022	0.839024228	0.782509198	0.789591378	0.858484839	0.064371731	-0.055953114	0.032246605	0.01453599	0.315633182	0.201866568	0.120356106	0.081205937	0.330349409	0.235993639	0.905807925	0.996759562	Bacteria.Bacteroidetes.Bacteroidia.Bacteroidales.Porphyromonadaceae	ZBTB41
351660	ENSG00000177888	rs6690022	0.39873051	0.553502426	0.516228611	0.6786878	0.342532302	-0.164146606	0.100540884	-0.043953012	0.403264847	0.27561474	0.154042786	0.105631236	0.504942976	0.316937369	0.996483139	0.880926995	Bacteria.Bacteroidetes.Bacteroidia.Bacteroidales.Porphyromonadaceae.Butyricimonas	ZBTB41
351661	ENSG00000177888	rs6690022	0.580604332	0.690550014	0.162121031	0.174310124	0.139019086	-0.067620333	-0.158556412	0.100426477	0.250374385	0.169109554	0.112149304	0.073128462	0.210809124	0.139941415	0.972085394	0.950708623	Bacteria.Proteobacteria.Deltaproteobacteria.Desulfovibrionales.Desulfovibrionaceae	ZBTB41
351662	ENSG00000177888	rs6690022	0.509760495	0.984290414	0.646983838	0.897130967	0.258225497	-0.005300664	-0.063255712	-0.011421835	0.389592074	0.268183429	0.137493902	0.088005556	0.487880315	0.394621163	0.877867384	0.99560689	Bacteria.Proteobacteria.Gammaproteobacteria	ZBTB41
351663	ENSG00000177888	rs6690022	0.583966931	0.661348922	0.817750711	0.783468788	0.143214885	-0.076872701	-0.023362659	0.019659094	0.260245674	0.174696496	0.100979567	0.071248296	0.213647701	0.132382482	0.94253553	0.990835033	Bacteria.Bacteroidetes.Bacteroidia.Bacteroidales.Porphyromonadaceae.Parabacteroides	ZBTB41
351664	ENSG00000177888	rs6690022	0.71532645	0.933226709	0.563049674	0.717385177	0.091859787	0.014519441	0.090979905	0.036204772	0.250790009	0.172632549	0.156523708	0.099597525	0.288297876	0.15564698	0.826781148	0.997649073	Bacteria.Firmicutes.Clostridia.Clostridiales.Ruminococcaceaencultured	ZBTB41
351665	ENSG00000177888	rs6690022	0.894514541	0.701399489	0.511322185	0.228412409	0.037586245	0.077431874	-0.100892497	0.130836002	0.282378245	0.201068021	0.152784489	0.107617877	0.459790759	0.237731142	0.860903163	0.955201279	Bacteria.Firmicutes.Clostridia.Clostridiales.Ruminococcaceae..Eubacterium..coprostanoligenes.group	ZBTB41
351666	ENSG00000177888	rs6690022	0.853427129	0.950815021	0.884789434	0.709483964	0.073113896	0.017161626	-0.031441528	0.052774516	0.394203055	0.27716563	0.21614939	0.14104763	0.478198436	0.289289908	0.999550585	0.973122506	Bacteria.Firmicutes.Clostridia.Clostridiales.Lachnospiraceae.Lachnospiraceae.ND3007.group	ZBTB41
351667	ENSG00000177888	rs6690022	0.081832407	0.124438526	0.016740173	0.016179814	0.501545193	-0.28993382	0.601364101	-0.352753805	0.283821887	0.186306537	0.244974917	0.142921563	0.095784808	0.052604446	0.699439699	0.598343728	Bacteria.Firmicutes.Clostridia.Clostridiales.Ruminococcaceae.Butyricicoccus	ZBTB41
351668	ENSG00000177888	rs6690022	0.578391517	0.607175376	0.54720907	0.720518595	0.141875588	-0.088808496	0.07060114	-0.029332608	0.254028752	0.171915931	0.116683104	0.081638489	0.212277819	0.156160921	0.996033175	0.965943535	Bacteria.Firmicutes.Clostridia.Clostridiales.Lachnospiraceae.Lachnospiraceae.NK4A136.group	ZBTB41
351669	ENSG00000177888	rs6690022	0.717229895	0.76859187	0.026472983	0.059930397	0.088917924	-0.04895065	-0.209185385	0.12066887	0.244468295	0.165692162	0.092147991	0.063038459	0.230781585	0.154588981	0.937508231	0.849462765	Bacteria.Firmicutes.Negativicutes.Selenomonadales.Veillonellaceae.Dialister	ZBTB41
351670	ENSG00000177888	rs6690022	0.695951188	0.772368054	0.810443625	0.258851652	0.10304745	0.053823982	-0.03249157	0.103747175	0.262539121	0.185300128	0.134922359	0.091092225	0.370309757	0.223050915	0.926750809	0.852708935	Bacteria.Firmicutes.Clostridia.Clostridiales.Ruminococcaceae.Ruminococcaceae.UCG.005	ZBTB41
351671	ENSG00000177888	rs6690022	0.472912174	0.534510921	0.620858303	0.624007008	0.223934197	-0.123586294	-0.097387453	0.058014697	0.310205543	0.197924903	0.195960553	0.117798608	0.283085275	0.142254647	0.999513786	0.966818112	Bacteria.Firmicutes.Erysipelotrichia.Erysipelotrichales.Erysipelotrichaceae	ZBTB41
351672	ENSG00000177888	rs6690022	0.809719751	0.921346091	0.568561582	0.352634706	0.067707625	0.019146344	0.075834751	-0.083387387	0.280067367	0.193169812	0.132336483	0.08907963	0.397189834	0.242129187	0.99786128	0.999462671	Bacteria.Firmicutes.Clostridia.Clostridiales.Lachnospiraceae.Anaerostipes	ZBTB41
351673	ENSG00000177888	rs6690022	0.635709696	0.778352042	0.274971412	0.808042364	0.117254362	-0.047554501	0.123497365	-0.018669832	0.246379008	0.168262602	0.112186163	0.076537929	0.229281226	0.142245528	0.996546716	0.99835739	Bacteria.Firmicutes.Clostridia.Clostridiales.Ruminococcaceae.Ruminococcaceae.UCG.002	ZBTB41
351674	ENSG00000177888	rs6690022	0.264489363	0.992624329	0.314733576	0.891144422	0.443455027	0.002531201	0.209819979	0.018964867	0.394037045	0.272780801	0.207116139	0.138041338	0.394110686	0.470342442	0.919136134	0.999148231	Bacteria.Firmicutes.Clostridia.Clostridiales.Ruminococcaceae.Anaerotruncus	ZBTB41
351675	ENSG00000177888	rs6690022	0.819712197	0.659312363	0.897144939	0.833342268	0.09503268	-0.122215857	0.022320317	0.02371838	0.415306543	0.27596711	0.172002164	0.112275766	0.624880993	0.376320813	0.997570438	0.984587444	Bacteria.Firmicutes.Clostridia.Clostridiales.Lachnospiraceae.Lachnospiraceae.UCG.008	ZBTB41
351676	ENSG00000177888	rs6690022	0.792623348	0.837257094	0.990838889	0.631348767	0.116971777	0.070094336	0.001788394	0.059347632	0.4431205	0.339907551	0.155167403	0.123109161	0.552669344	0.373800567	0.999373179	0.971636825	Bacteria.Bacteroidetes.Bacteroidia.Bacteroidales.Prevotellaceae.Prevotella.7	ZBTB41
351677	ENSG00000177888	rs6690022	0.844733488	0.458845784	0.575457921	0.30504115	-0.08204421	0.232411254	0.096915286	-0.117673232	0.417284858	0.311912107	0.172192957	0.113834982	0.737175801	0.385251864	0.996108676	0.957429135	Bacteria.Firmicutes.Clostridia.Clostridiales.Lachnospiraceae..Ruminococcus..gnavus.group	ZBTB41
351678	ENSG00000177888	rs6690022	0.699684023	0.82598616	0.810653239	0.638757914	0.112727451	-0.041664984	-0.025093616	0.03126438	0.290961627	0.188762243	0.104319744	0.066292345	0.365254435	0.297263239	0.93214298	0.84258984	Bacteria.Firmicutes.Clostridia.Clostridiales.Lachnospiraceae.Tyzzerella	ZBTB41
351679	ENSG00000177888	rs6690022	0.491622994	0.53082677	0.612432385	0.577894976	0.189346758	-0.117779471	0.06111017	-0.048060079	0.273786247	0.186931943	0.120053408	0.085939152	0.239382739	0.142096108	0.999550314	0.996901429	Bacteria.Proteobacteria.Gammaproteobacteria.Pseudomonadales	ZBTB41
351680	ENSG00000177888	rs6690022	0.47176653	0.49431589	0.60026045	0.480717056	0.1948662	-0.126738213	0.077953939	-0.067759867	0.269238938	0.184406152	0.148042183	0.095548206	0.226390847	0.096577558	0.72118025	0.869357444	Bacteria.Firmicutes.Clostridia.Clostridiales.Peptostreptococcaceae	ZBTB41
351681	ENSG00000177888	rs6690022	0.158565195	0.626169363	0.036914428	0.557829678	0.367683763	-0.086244274	0.245096916	-0.045718605	0.257832631	0.176218471	0.115075482	0.077612372	0.18480242	0.18820861	0.636430756	0.986601832	Bacteria.Bacteroidetes.Bacteroidia.Bacteroidales.Porphyromonadaceae.Odoribacter	ZBTB41
351682	ENSG00000177888	rs6690022	0.652261547	0.690015014	0.912138568	0.414213943	0.111771288	-0.066813281	0.018338466	0.08663447	0.246908482	0.16678673	0.1655614	0.105434976	0.192935598	0.129131475	0.980177846	0.956901174	Bacteria.Firmicutes.Clostridia.Clostridiales.Ruminococcaceae.Ruminiclostridium.5	ZBTB41
351683	ENSG00000177888	rs6690022	0.831274753	0.873355969	0.158518306	0.283798379	-0.060994758	0.03317444	-0.132714296	0.077163601	0.285138788	0.207317493	0.093053236	0.071406674	0.533341164	0.392214814	0.999586829	0.996426659	Bacteria.Firmicutes.Negativicutes.Selenomonadales.Veillonellaceae.Megasphaera	ZBTB41
351684	ENSG00000177888	rs6690022	0.800184134	0.816319986	0.179013666	0.401805915	0.065160079	-0.041108818	-0.225899197	0.094703075	0.256403112	0.176273697	0.166318063	0.112228453	0.312664707	0.165098909	0.543233447	0.950702349	Bacteria.Actinobacteria.Actinobacteria.Bifidobacteriales.Bifidobacteriaceae	ZBTB41
351685	ENSG00000177888	rs6690022	0.408841722	0.841155456	0.005557157	0.181606572	0.19380172	-0.03318026	0.25979209	-0.085804346	0.233150954	0.164906011	0.090616296	0.063555643	0.225315738	0.198587317	0.251953059	0.869497376	Bacteria.Firmicutes.Negativicutes.Selenomonadales.Acidaminococcaceae.Phascolarctobacterium	ZBTB41
351686	ENSG00000177888	rs6690022	0.752568537	0.8644978	0.638695334	0.859212474	0.081687487	-0.029701886	-0.056652333	-0.013795655	0.258038731	0.1733727	0.120101993	0.077472681	0.248863547	0.163677892	0.869343365	0.983908834	Bacteria.Proteobacteria.Gammaproteobacteria.Pasteurellales.Pasteurellaceae.Haemophilus	ZBTB41
351687	ENSG00000177888	rs6690022	0.737759807	0.623703246	0.955895005	0.689770317	0.124511007	-0.111436027	0.006851699	-0.030874073	0.370308701	0.226072021	0.123418182	0.077007092	0.439057209	0.270456533	0.999614985	0.99936283	Bacteria.Firmicutes.Clostridia.Clostridiales.Lachnospiraceae.Tyzzerella.4	ZBTB41
351688	ENSG00000177888	rs6690022	0.53960706	0.205098995	0.611630744	0.110051209	0.18997946	-0.264738525	0.059563999	-0.135412553	0.308098457	0.206860719	0.11675205	0.083600021	0.389645424	0.097213817	0.983429989	0.997803387	Bacteria.Actinobacteria.Actinobacteria.Micrococcales	ZBTB41
351689	ENSG00000177888	rs6690022	0.285566172	0.162115427	0.229972932	0.022717699	0.280309602	-0.248974707	-0.132111121	0.163700663	0.260358808	0.176101122	0.109035558	0.070173833	0.179364534	0.055280028	0.997528932	0.957821383	Bacteria.Bacteroidetes.Bacteroidia.Bacteroidales.Rikenellaceae.Alistipes	ZBTB41
351690	ENSG00000177888	rs6690022	0.371074923	0.33207963	0.432131233	0.32101871	0.266734598	-0.212257139	0.13727613	-0.11544925	0.29617392	0.217228143	0.173681637	0.115462688	0.369989316	0.167437697	0.999274386	0.998480911	Bacteria.Firmicutes.Clostridia.Clostridiales.Ruminococcaceae.Ruminococcaceae.UCG.013	ZBTB41
351691	ENSG00000177888	rs6690022	0.640662308	0.974908426	0.938939934	0.386282552	0.116375	0.005522317	-0.007317348	0.057713459	0.248169386	0.174910264	0.095160606	0.066172964	0.244471955	0.215060724	0.998409995	0.996467843	Bacteria.Verrucomicrobia	ZBTB41
351692	ENSG00000177888	rs6690022	0.36232168	0.58093166	0.448847953	0.804103905	0.392808064	-0.153772915	0.129937545	-0.027053503	0.428218711	0.277186418	0.170549428	0.108631541	0.351521652	0.271601582	0.861493057	0.940270453	Bacteria.Firmicutes.Clostridia.Clostridiales.Lachnospiraceae..Eubacterium..xylanophilum.group	ZBTB41
351693	ENSG00000177888	rs6690022	0.093836016	0.260469276	0.051059999	0.234725916	0.526323546	-0.238245757	-0.221355784	0.09431984	0.309598831	0.209903153	0.11139422	0.078650269	0.143000652	0.145181519	0.653780825	0.81233175	Bacteria.Firmicutes.Negativicutes.Selenomonadales.Veillonellaceae	ZBTB41
351694	ENSG00000177888	rs6690022	0.468075423	0.413925417	0.601066536	0.4144887	0.209195479	-0.164081852	0.06027708	-0.0672105	0.28663514	0.199565173	0.114726279	0.081844228	0.260150587	0.144117591	0.999305535	0.989974535	Bacteria.Proteobacteria.Gammaproteobacteria.Pseudomonadales.Pseudomonadaceae.Pseudomonas	ZBTB41
351695	ENSG00000177888	rs6690022	0.871340492	0.904940951	0.286773657	0.917258019	-0.044243986	0.021275183	-0.107930976	0.007415807	0.272125191	0.177467971	0.100502807	0.071109733	0.324730374	0.163706192	0.717189684	0.886164402	Bacteria.Fusobacteria.Fusobacteriia.Fusobacteriales	ZBTB41
351696	ENSG00000177888	rs6690022	0.574771747	0.73979237	0.186030171	0.707865112	0.137892689	-0.055224235	-0.164665678	0.033109341	0.24455853	0.16557554	0.123222232	0.08797526	0.235082663	0.177726051	0.483220764	0.986229865	Bacteria.Firmicutes.Negativicutes.Selenomonadales.Veillonellaceae.Veillonella	ZBTB41
351697	ENSG00000177888	rs6690022	0.517413543	0.606538052	0.235054266	0.436955742	0.16450792	-0.091129134	0.103583508	-0.052882481	0.252765025	0.176095278	0.086436211	0.067616453	0.198735677	0.159897095	0.99994518	0.999865593	Bacteria.Bacteroidetes.Bacteroidia.Bacteroidales.Prevotellaceae	ZBTB41
351698	ENSG00000177888	rs6690022	0.658563772	0.579594302	0.81421527	0.666922709	0.227367805	-0.165687124	0.053999542	-0.056915603	0.512200053	0.297607222	0.228876586	0.131653492	0.383990387	0.291775682	0.998201428	0.99782309	Bacteria.Firmicutes.Bacilli.Bacillales.Staphylococcaceae.Staphylococcus	ZBTB41
351699	ENSG00000177888	rs6690022	0.777177047	0.834882017	0.809769873	0.805178022	0.089996475	-0.044407987	-0.050506896	0.034348646	0.316710087	0.212204214	0.208974023	0.138701233	0.417101232	0.289608413	0.930516582	0.994989321	Bacteria.Actinobacteria.Coriobacteriia.Coriobacteriales	ZBTB41
351700	ENSG00000177888	rs6690022	0.742064539	0.632723945	0.960716499	0.773877161	0.163874497	-0.17260677	-0.005651605	0.023503578	0.49582906	0.359501648	0.114308128	0.081471537	0.776128228	0.489118755	0.999785669	0.999420701	Bacteria.Firmicutes.Clostridia.Clostridiales.Ruminococcaceae.Faecalibacterium	ZBTB41
351701	ENSG00000177888	rs6690022	0.488301276	0.395355988	0.393616201	0.325681936	-0.66137376	0.603802864	0.144519283	-0.12276793	0.948997188	0.705769112	0.168300866	0.123980159	0.902918225	0.599558518	0.998947111	0.981145089	Bacteria.Bacteroidetes	ZBTB41
351702	ENSG00000177888	rs6690022	0.964653295	0.859958928	0.565626851	0.444399988	0.014715928	0.040405204	-0.068922313	0.066085614	0.330817454	0.228127212	0.119364515	0.085892251	0.555161226	0.332790641	0.999814869	0.922875354	Bacteria.Actinobacteria.Actinobacteria.Corynebacteriales.Corynebacteriaceae	ZBTB41
351703	ENSG00000177888	rs6690022	0.647730888	0.98691511	0.016144808	0.435928659	0.107076282	0.002663539	0.203703085	-0.046509951	0.233273556	0.16179465	0.082503876	0.059334806	0.262608728	0.213228831	0.372321538	0.957040409	Bacteria.Firmicutes.Negativicutes.Selenomonadales.Acidaminococcaceae	ZBTB41
351704	ENSG00000177888	rs6690022	0.600140309	0.668343452	0.514511941	0.597069328	-0.649265765	0.392947669	0.160341543	-0.094679283	1.232612245	0.913089608	0.244660638	0.17823948	0.88154005	0.685224162	0.876277026	0.834492853	Bacteria.Firmicutes.Clostridia.Clostridiales.Lachnospiraceae	ZBTB41
351705	ENSG00000177888	rs6690022	0.285516349	0.161934596	0.230383595	0.022783633	0.280350136	-0.249111466	-0.131985669	0.16357816	0.260369294	0.17612082	0.109029103	0.070156731	0.179262041	0.054679683	0.997466038	0.960960829	Bacteria.Bacteroidetes.Bacteroidia.Bacteroidales.Rikenellaceae	ZBTB41
351706	ENSG00000177888	rs6690022	0.838071275	0.897367403	0.779604956	0.778135173	0.070222215	-0.03028431	0.033886969	-0.022869447	0.342264627	0.233882072	0.120602913	0.080837941	0.400156129	0.312986102	0.943988959	0.945535063	Bacteria.Proteobacteria.Betaproteobacteria.Burkholderiales.Alcaligenaceae	ZBTB41
351707	ENSG00000177888	rs6690022	0.296713435	0.139008321	0.396758479	0.17098403	0.604130699	-0.656026894	-0.145512995	0.17622416	0.574361515	0.43805614	0.170594801	0.12731846	0.557634717	0.236857307	0.818900551	0.890273479	Bacteria.Firmicutes.Clostridia.Clostridiales.Lachnospiraceae..Eubacterium..rectale.group	ZBTB41
351708	ENSG00000177888	rs6690022	0.550436901	0.650791578	0.191238276	0.033740436	0.144519337	-0.074195916	-0.193111574	0.205253503	0.240790502	0.163162714	0.146244326	0.094658112	0.234900699	0.117842406	0.977462111	0.813153068	Bacteria.Firmicutes.Clostridia.Clostridiales.Ruminococcaceae.Flavonifractor	ZBTB41
351709	ENSG00000177888	rs6690022	0.723627742	0.732017988	0.656695955	0.6760345	-0.563661733	0.379697641	0.123309547	-0.079567265	1.587217172	1.104107149	0.276167678	0.189560655	0.987348183	0.781635556	0.996576058	0.852975153	Bacteria.Firmicutes.Clostridia.Clostridiales	ZBTB41
351710	ENSG00000177888	rs6690022	0.673239683	0.728214129	0.972989306	0.950805054	0.146693991	-0.08902785	0.005890701	-0.007020373	0.346308515	0.25510766	0.173317094	0.11335823	0.489460831	0.277025199	0.998768023	0.999934415	Bacteria.Firmicutes.Clostridia.Clostridiales.Ruminococcaceae.Ruminococcaceae.NK4A214.group	ZBTB41
351711	ENSG00000177888	rs6690022	0.191001504	0.442303865	0.188418529	0.474282437	0.445157535	-0.178621128	0.163595515	-0.060904676	0.336937796	0.2310863	0.123095095	0.0846312	0.308857718	0.274509873	0.984987993	0.971423926	Bacteria.Proteobacteria.Deltaproteobacteria.Desulfovibrionales.Desulfovibrionaceae.Desulfovibrio	ZBTB41
351712	ENSG00000177888	rs6690022	0.904059463	0.972181713	0.342710766	0.245038506	0.034319923	-0.006420904	0.158278674	-0.131803536	0.283638104	0.1834302	0.165615231	0.112370871	0.326606753	0.214293424	0.890732322	0.825183004	Bacteria.Firmicutes.Clostridia.Clostridiales.Lachnospiraceaencultured	ZBTB41
351713	ENSG00000177888	rs6690022	0.814837891	0.720373315	0.759006179	0.679751728	-0.428210465	0.495857202	0.094208823	-0.094745613	1.821185261	1.379320163	0.305812381	0.228502116	0.999415694	0.886264818	0.990344402	0.967633125	Bacteria.Firmicutes	ZBTB41
351714	ENSG00000177888	rs6690022	0.351162522	0.529062066	0.126639801	0.346374966	0.245003917	-0.116130394	-0.24463057	0.103704899	0.26092437	0.183523399	0.158129938	0.109344776	0.197220933	0.121251566	0.503569711	0.955303348	Bacteria.Firmicutes.Bacilli.Lactobacillales.Streptococcaceae	ZBTB41
351715	ENSG00000177888	rs6690022	0.53218758	0.638587016	0.213785033	0.24012233	0.158144071	-0.080006856	-0.1469773	0.089443962	0.251831981	0.169558358	0.11708249	0.075456691	0.226649442	0.134226096	0.882195417	0.939697157	Bacteria.Proteobacteria.Deltaproteobacteria	ZBTB41
351716	ENSG00000177888	rs6690022	0.278268498	0.070920809	0.08895801	0.016207216	-0.396563597	0.540654693	-0.261483685	0.298098691	0.362745996	0.294536675	0.151463768	0.120809984	0.41347334	0.087487883	0.968970412	0.998920199	Bacteria.Firmicutes.Clostridia.Clostridiales.Lachnospiraceae..Eubacterium..ventriosum.group	ZBTB41
351717	ENSG00000177888	rs6690022	0.413821568	0.430255831	0.076258078	0.085415937	-0.278796605	0.171219884	0.245957589	-0.15469474	0.339011632	0.215743112	0.136560881	0.088585542	0.254011356	0.130205553	0.761937431	0.774581747	Bacteria.Firmicutes.Clostridia.Clostridiales.Lachnospiraceae.Roseburia	ZBTB41
351718	ENSG00000177888	rs6690022	0.520631022	0.610622728	0.299677834	0.433237845	-0.326859302	0.172463208	-0.17608098	0.092700803	0.506110218	0.337090666	0.168443199	0.11756869	0.539024136	0.387765933	0.999437234	0.98110946	Bacteria.Proteobacteria.Betaproteobacteria.Neisseriales.Neisseriaceae	ZBTB41
351719	ENSG00000177888	rs6690022	0.792671987	0.649222539	0.948900827	0.740897273	0.094446978	-0.103308371	0.010678982	0.036468252	0.357876457	0.226092883	0.1659996	0.109824751	0.465252324	0.275584002	0.998793879	0.998019463	Bacteria.Firmicutes.Clostridia.Clostridiales.Lachnospiraceae.Blautia	ZBTB41
351720	ENSG00000177888	rs6690022	0.644330065	0.768664852	0.099065211	0.178950824	0.115912285	-0.050354038	-0.194547661	0.103329985	0.249928482	0.170497851	0.116288075	0.076065449	0.235933695	0.14277946	0.998880039	0.947983348	Bacteria.Proteobacteria.Deltaproteobacteria.Desulfovibrionales.Desulfovibrionaceae.Bilophila	ZBTB41
351721	ENSG00000177888	rs6690022	0.715990837	0.703554485	0.931417221	0.941686901	0.113915987	-0.075709313	-0.014463229	-0.007472411	0.31176791	0.1980977	0.167416077	0.101763884	0.310197072	0.192364342	0.998173674	0.999631787	Bacteria.Firmicutes.Bacilli.Bacillales	ZBTB41
351722	ENSG00000177888	rs6690022	0.479429684	0.921330986	0.560390945	0.838841269	0.253961295	-0.023430702	0.130534887	0.02762268	0.357058523	0.236349682	0.223050128	0.135286026	0.337903773	0.288234507	0.857149428	0.994506574	Bacteria.Firmicutes.Clostridia.Clostridiales.Family.XIII	ZBTB41
351723	ENSG00000177888	rs6690022	0.462087848	0.695964879	0.481035514	0.874320012	0.204029298	-0.075747411	0.102295337	-0.016145075	0.275816441	0.192994609	0.144351825	0.101676288	0.233569992	0.12180735	0.999989953	0.995366106	Bacteria.Firmicutes.Clostridia.Clostridiales.Christensenellaceae	ZBTB41
351724	ENSG00000177888	rs6690022	0.629583989	0.746524857	0.828027186	0.956573149	0.200549851	-0.091105223	-0.032012981	0.00537541	0.413869713	0.280685758	0.146783847	0.098339686	0.453472879	0.25678518	0.970668164	0.941501229	Bacteria.Proteobacteria.Betaproteobacteria	ZBTB41
351725	ENSG00000177888	rs6690022	0.456230296	0.682993481	0.471232022	0.840564256	0.207199798	-0.079398976	0.104005016	-0.020321689	0.27645757	0.193565303	0.143525787	0.100619176	0.233201188	0.117798035	0.999417824	0.997023453	Bacteria.Firmicutes.Clostridia.Clostridiales.Christensenellaceae.Christensenellaceae.R.7.group	ZBTB41
351726	ENSG00000177888	rs6690022	0.371751995	0.596135413	0.395613651	0.614124257	0.26902777	-0.111744794	-0.098573604	0.038119801	0.299145925	0.209830718	0.115283256	0.075246449	0.335139386	0.222353468	0.94375887	0.965530807	Bacteria.Proteobacteria.Gammaproteobacteria.Enterobacteriales.Enterobacteriaceae	ZBTB41
351727	ENSG00000177888	rs6690022	0.236338447	0.264361362	0.250160033	0.243258903	0.422921836	-0.25470957	0.149173102	-0.096599555	0.353890339	0.226263893	0.128578885	0.082043851	0.240717069	0.130488315	0.834534521	0.926870238	Bacteria.Firmicutes.Clostridia.Clostridiales.Lachnospiraceae.Lachnospiraceae.UCG.010	ZBTB41
351728	ENSG00000177888	rs6690022	0.758179069	0.731979944	0.963791155	0.951365026	0.116634456	-0.081708617	-0.007312087	-0.006381169	0.377271085	0.23756202	0.160460884	0.104224851	0.559089655	0.320029188	0.997152221	0.992972706	Bacteria.Firmicutes.Clostridia.Clostridiales.Family.XI	ZBTB41
351729	ENSG00000177888	rs6690022	0.577215241	0.592506421	0.219754886	0.265143514	-0.209988598	0.129214557	-0.190655501	0.112052048	0.374821687	0.240253617	0.153885681	0.099702837	0.270849597	0.172710098	0.998970432	0.998994847	Bacteria.Firmicutes.Erysipelotrichia.Erysipelotrichales.Erysipelotrichaceae.Erysipelatoclostridium	ZBTB41
351730	ENSG00000177888	rs6690022	0.871735706	0.907084636	0.287473572	0.918914355	-0.044119035	0.020796803	-0.107763381	0.007263292	0.272200299	0.177499204	0.100493837	0.071075161	0.324422187	0.16909593	0.70461316	0.889989579	Bacteria.Fusobacteria.Fusobacteriia.Fusobacteriales.Fusobacteriaceae.Fusobacterium	ZBTB41
351731	ENSG00000177888	rs6690022	0.394189992	0.148148139	0.48698381	0.098740955	0.341421739	-0.375735813	0.121174855	-0.188852414	0.398090234	0.256783502	0.173344894	0.112773125	0.309477784	0.110511744	0.963485106	0.971945944	Bacteria.Firmicutes.Bacilli.Lactobacillales.Carnobacteriaceae.Granulicatella	ZBTB41
351732	ENSG00000177888	rs6690022	0.653371787	0.781318878	0.997047374	0.356923045	0.132315842	0.056365916	-0.000558696	0.092388325	0.293296102	0.20221967	0.150404501	0.099584317	0.441107009	0.285190894	0.999398442	0.992258538	Bacteria.Firmicutes.Clostridia.Clostridiales.Ruminococcaceae.Ruminiclostridium.9	ZBTB41
351733	ENSG00000177888	rs6690022	0.72086182	0.911204523	0.896950675	0.504266951	0.104981531	0.023171112	-0.018322853	0.065287341	0.292559851	0.206981284	0.140929679	0.097230989	0.393349257	0.250706214	0.941113494	0.926866716	Bacteria.Firmicutes.Clostridia.Clostridiales.Ruminococcaceae.Ruminococcus.2	ZBTB41
351734	ENSG00000177888	rs6690022	0.567080339	0.591278418	0.876325836	0.76656359	0.164257902	-0.106545479	0.020736481	-0.026253884	0.285543292	0.19744715	0.13272745	0.088070848	0.26652667	0.154652758	0.852086581	0.995752162	Bacteria.Firmicutes.Clostridia.Clostridiales.Peptostreptococcaceae.Intestinibacter	ZBTB41
351735	ENSG00000177888	rs6690022	0.889272001	0.733751348	0.825694005	0.742041263	0.051458288	-0.078878153	-0.030699433	-0.029378726	0.368179525	0.230920717	0.138846068	0.08888181	0.401166703	0.24373196	0.998115183	0.993952758	Bacteria.Firmicutes.Clostridia.Clostridiales.Clostridiaceae.1	ZBTB41
351736	ENSG00000177888	rs6690022	0.025331055	0.130704576	0.015225071	0.144359134	0.809391937	-0.365409433	0.357352321	-0.151452264	0.353711506	0.238772053	0.143404143	0.102521654	0.089786386	0.12046027	0.939365139	0.87180213	Bacteria.Firmicutes.Clostridia.Clostridiales.Ruminococcaceae.Ruminiclostridium.6	ZBTB41
351737	ENSG00000177888	rs6690022	0.903495368	0.564606767	0.592321569	0.300915603	-0.052784972	0.173072598	-0.08619884	0.118822663	0.433680433	0.298952339	0.160192631	0.113962412	0.639719694	0.31456475	0.798926789	0.836706606	Bacteria.Firmicutes.Erysipelotrichia.Erysipelotrichales.Erysipelotrichaceae.Faecalitalea	ZBTB41
351738	ENSG00000177888	rs6690022	0.488278424	0.395351683	0.393595037	0.325678153	-0.661411194	0.60381314	0.144526879	-0.122770375	0.949000854	0.705774659	0.168302139	0.123981652	0.90140863	0.598921937	0.998912436	0.981117471	Bacteria.Bacteroidetes.Bacteroidia.Bacteroidales	ZBTB41
351739	ENSG00000177888	rs6690022	0.430607507	0.448156595	0.529644413	0.475259498	0.25162871	-0.154465014	-0.125464933	0.086093737	0.317304177	0.202432916	0.19855642	0.119899061	0.291083456	0.149615635	0.993501001	0.927996981	Bacteria.Firmicutes.Erysipelotrichia.Erysipelotrichales	ZBTB41
351740	ENSG00000177888	rs6690022	0.375781708	0.139359551	0.337911738	0.066108529	0.287874735	-0.322542437	0.11542813	-0.160780036	0.322830283	0.215569492	0.119575817	0.086040133	0.44047136	0.114601264	0.999028109	0.997798285	Bacteria.Actinobacteria.Actinobacteria.Micrococcales.Micrococcaceae	ZBTB41
351741	ENSG00000177888	rs6690022	0.729737549	0.825316775	0.981434819	0.936853664	0.137410129	-0.060320197	-0.003284519	-0.00761814	0.396059038	0.272214581	0.140613663	0.095792465	0.416891305	0.303510338	0.990377206	0.95709688	Bacteria.Proteobacteria.Betaproteobacteria.Burkholderiales	ZBTB41
351742	ENSG00000177888	rs6690022	0.95334364	0.989192884	0.79258631	0.788162842	0.028380091	-0.004248725	-0.046593695	0.032720808	0.483219671	0.312485819	0.176477154	0.121282082	0.620870016	0.385039923	0.99946547	0.972078348	Bacteria.Firmicutes.Erysipelotrichia.Erysipelotrichales.Erysipelotrichaceae..Clostridium..innocuum.group	ZBTB41
351743	ENSG00000177888	rs6690022	0.538793945	0.346987328	0.626610749	0.219992288	0.214763472	-0.204704155	-0.06467816	0.102339451	0.347592551	0.216112879	0.132323024	0.082645285	0.335217291	0.130208482	0.99514452	0.969189617	Bacteria.Firmicutes.Clostridia.Clostridiales.Ruminococcaceae.Subdoligranulum	ZBTB41
351744	ENSG00000177888	rs6690022	0.735429857	0.856487806	0.630233221	0.866449619	0.086844976	-0.031313345	-0.059288827	-0.013256509	0.255922012	0.17247233	0.122585549	0.078521591	0.251395183	0.158204348	0.849369204	0.937217323	Bacteria.Proteobacteria.Gammaproteobacteria.Pasteurellales.Pasteurellaceae	ZBTB41
351745	ENSG00000177888	rs6690022	0.976497408	0.795047494	0.738070504	0.815659414	0.010889182	-0.058260264	-0.047286138	-0.019443518	0.368222496	0.223378002	0.140807237	0.083069043	0.441485156	0.248922187	0.962147432	0.997412515	Bacteria.Proteobacteria.Gammaproteobacteria.Enterobacteriales.Enterobacteriaceae.Citrobacter	ZBTB41
351746	ENSG00000177888	rs6690022	0.926298221	0.973400251	0.169797195	0.180015064	0.024290418	-0.005911842	0.134971173	-0.085978841	0.261588662	0.176627388	0.097239697	0.063449724	0.31511093	0.228903232	0.941114973	0.928148789	Bacteria.Proteobacteria.Betaproteobacteria.Burkholderiales.Alcaligenaceae.Parasutterella	ZBTB41
351747	ENSG00000177888	rs6690022	0.414355777	0.92903639	0.556175762	0.543786423	0.244456128	0.01859286	-0.100715846	-0.074449389	0.297596312	0.207978602	0.170258825	0.121996536	0.342180597	0.276869736	0.942386635	0.972995065	Bacteria.Actinobacteria	ZBTB41
351748	ENSG00000177889	rs11106992	0.713123927	0.834127828	0.307571071	0.456759192	0.088333215	-0.038081588	-0.108036864	0.060345185	0.239223776	0.181133628	0.105065415	0.080610955	0.298876361	0.248349369	0.853776075	0.994448463	Bacteria.Bacteroidetes.Bacteroidia.Bacteroidales.Porphyromonadaceae	UBE2N
351749	ENSG00000177889	rs11106992	0.862832428	0.614361278	0.394801132	0.168468811	0.036129484	-0.085372241	-0.108027559	0.13484769	0.208304995	0.168633269	0.126121575	0.096844094	0.408449076	0.181441927	0.654364001	0.862009394	Bacteria.Actinobacteria.Actinobacteria	UBE2N
351750	ENSG00000177889	rs11106992	0.581488509	0.674349953	0.64596626	0.576288462	-0.393769781	-0.213285572	0.079519592	0.070215599	0.710846333	0.505339315	0.172311458	0.125027037	0.774098344	0.699249784	0.921846173	0.99665811	Bacteria.Proteobacteria	UBE2N
351751	ENSG00000177889	rs11106992	0.657232273	0.602410173	0.695247851	0.649166844	-0.242584526	0.236260937	0.041598605	-0.040066979	0.544209075	0.451348223	0.105725082	0.087672613	0.842541417	0.661675133	0.99911693	0.98634337	Bacteria.Bacteroidetes.Bacteroidia.Bacteroidales.Bacteroidaceae.Bacteroides	UBE2N
351752	ENSG00000177889	rs11106992	0.900990182	0.68457457	0.72390706	0.380143506	0.031715412	-0.084200796	0.047937584	-0.103411896	0.253946572	0.206360876	0.135130155	0.117040661	0.466700123	0.253605376	0.945443037	0.989731238	Bacteria.Actinobacteria.Coriobacteriia.Coriobacteriales.Coriobacteriaceae	UBE2N
351753	ENSG00000177889	rs11106992	0.381880254	0.508112283	0.386214489	0.600846436	-0.328402582	0.181318117	-0.149317569	0.072716492	0.37304905	0.272494171	0.171179521	0.138318555	0.470939427	0.318955323	0.923478391	0.981962125	Bacteria.Firmicutes.Clostridia.Clostridiales.Ruminococcaceae.Anaerotruncus	UBE2N
351754	ENSG00000177889	rs11106992	0.88644845	0.918987936	0.612261679	0.583449903	-0.029041012	0.016700925	-0.054589339	0.049061983	0.2025844	0.163576355	0.107191399	0.089031222	0.429689216	0.218464224	0.643183735	0.910444892	Bacteria.Firmicutes.Bacilli.Lactobacillales	UBE2N
351755	ENSG00000177889	rs11106992	0.449343228	0.703995853	0.477186742	0.87282009	-0.271280844	0.095481706	0.074655498	-0.012342862	0.356460249	0.250224735	0.104426624	0.076806573	0.458758	0.32358318	0.834313811	0.995251343	Bacteria.Proteobacteria.Gammaproteobacteria	UBE2N
351756	ENSG00000177889	rs11106992	0.958799694	0.572968764	0.845249061	0.358202489	0.01485696	-0.127441492	0.028509172	-0.10092488	0.286501582	0.224959029	0.145489877	0.10907754	0.579883577	0.252855515	0.957717272	0.978883571	Bacteria.Firmicutes.Clostridia.Clostridiales.Family.XIII.Family.XIII.AD3011.group	UBE2N
351757	ENSG00000177889	rs11106992	0.420716956	0.145793795	0.458878785	0.157975281	-0.409866968	0.667301019	0.080000634	-0.133707137	0.505861799	0.453352699	0.107374349	0.093625226	0.825794496	0.412702976	0.956359196	0.914341785	Bacteria.Firmicutes.Clostridia.Clostridiales.Ruminococcaceae	UBE2N
351758	ENSG00000177889	rs11106992	0.394169266	0.260148162	0.266818854	0.118042739	-0.214329939	0.208894691	-0.121280451	0.130927885	0.249892978	0.183918652	0.108296601	0.082672221	0.289340315	0.111813865	0.793771128	0.955201279	Bacteria.Firmicutes.Clostridia.Clostridiales.Ruminococcaceae..Eubacterium..coprostanoligenes.group	UBE2N
351759	ENSG00000177889	rs11106992	0.589143983	0.580174864	0.314263465	0.891052266	-0.109631021	0.083426574	-0.085814687	0.008663932	0.201999269	0.150081118	0.084625952	0.063009283	0.218735628	0.111854966	0.996546716	0.99835739	Bacteria.Firmicutes.Clostridia.Clostridiales.Ruminococcaceae.Ruminococcaceae.UCG.002	UBE2N
351760	ENSG00000177889	rs11106992	0.817950449	0.671259585	0.984792409	0.743471879	-0.047067136	0.067296591	0.001432391	0.018562982	0.203663851	0.157853431	0.074863357	0.056485064	0.290243568	0.156062928	0.99894297	0.998882343	Bacteria.Verrucomicrobia.Verrucomicrobiae.Verrucomicrobiales.Verrucomicrobiaceae.Akkermansia	UBE2N
351761	ENSG00000177889	rs11106992	0.905182104	0.854784028	0.791638951	0.969805224	-0.025016054	0.028404537	-0.029527527	0.003270496	0.209205937	0.154594441	0.111317066	0.086073766	0.290372078	0.193347694	0.99766152	0.961528557	Bacteria.Firmicutes.Clostridia.Clostridiales.Lachnospiraceae.Coprococcus.1	UBE2N
351762	ENSG00000177889	rs11106992	0.647254729	0.870899581	0.672279413	0.676246417	-0.119621151	-0.032513251	-0.047185494	-0.034813517	0.260225542	0.199285516	0.111046415	0.082997188	0.465356791	0.372750354	0.874900077	0.9161496	Bacteria.Firmicutes.Clostridia.Clostridiales.Ruminococcaceae.Ruminococcaceae.UCG.014	UBE2N
351763	ENSG00000177889	rs11106992	0.384833113	0.628200417	0.378053086	0.953741032	-0.213294152	0.083741199	0.076787773	-0.004046252	0.243809132	0.172117908	0.086525175	0.069486906	0.288391942	0.220111305	0.998302481	0.99762474	Bacteria.Proteobacteria.Gammaproteobacteria.Enterobacteriales.Enterobacteriaceae.Escherichia.Shigella	UBE2N
351764	ENSG00000177889	rs11106992	0.736525312	0.362533679	0.468819367	0.137301252	0.071794738	-0.167965569	0.093624537	-0.144525621	0.212485343	0.183188643	0.128497934	0.096081579	0.350412589	0.088885251	0.940861986	0.869982542	Bacteria.Firmicutes.Clostridia.Clostridiales.Lachnospiraceae..Eubacterium..eligens.group	UBE2N
351765	ENSG00000177889	rs11106992	0.90973189	0.603156443	0.597172815	0.729203155	0.028843465	0.100559973	-0.056000836	-0.026425808	0.253429547	0.19250435	0.105454778	0.076010874	0.447673663	0.195394412	0.99514452	0.969189617	Bacteria.Firmicutes.Clostridia.Clostridiales.Ruminococcaceae.Subdoligranulum	UBE2N
351766	ENSG00000177889	rs11106992	0.734969418	0.808129447	0.628665238	0.822849091	-0.070680974	0.041321096	-0.032640284	0.012304555	0.207912288	0.169476393	0.067178395	0.054741752	0.368312346	0.263108784	0.998735039	0.999709092	Bacteria.Bacteroidetes.Bacteroidia.Bacteroidales.Prevotellaceae.Prevotella.9	UBE2N
351767	ENSG00000177889	rs11106992	0.390880007	0.328326119	0.311390005	0.279826351	-0.238393053	0.213348678	0.135268951	-0.122639036	0.276013301	0.216644918	0.132599253	0.112548172	0.277198566	0.120089265	0.993501001	0.858594689	Bacteria.Firmicutes.Erysipelotrichia.Erysipelotrichales	UBE2N
351768	ENSG00000177889	rs11106992	0.712176837	0.649289213	0.606113741	0.595064091	-0.077764089	0.077715375	-0.042172138	0.034157933	0.209874616	0.170116704	0.081396031	0.063953712	0.320843614	0.162172529	0.808202035	0.961227312	Bacteria.Firmicutes.Negativicutes.Selenomonadales.Acidaminococcaceae.Phascolarctobacterium	UBE2N
351769	ENSG00000177889	rs11106992	0.74519172	0.654875364	0.808205404	0.712660944	-0.108864776	0.106778322	-0.034424742	0.03747942	0.333582275	0.237793581	0.141248399	0.101330361	0.427240237	0.283238392	0.988161388	0.957387452	Bacteria.Firmicutes.Bacilli.Lactobacillales.Carnobacteriaceae	UBE2N
351770	ENSG00000177889	rs11106992	0.834374109	0.749765802	0.988850921	0.486269574	-0.043874808	-0.057027747	0.001553801	0.066971868	0.20900385	0.178054377	0.11077376	0.095648136	0.477207024	0.257888765	0.841504745	0.982679299	Bacteria.Firmicutes.Bacilli	UBE2N
351771	ENSG00000177889	rs11106992	0.896228629	0.728322229	0.880657464	0.838725932	-0.03029497	0.060788176	-0.014814792	-0.014772465	0.231382212	0.174259631	0.098294441	0.072297782	0.411943131	0.197086652	0.955567321	0.932414004	Bacteria.Firmicutes.Clostridia.Clostridiales.Lachnospiraceae.Roseburia	UBE2N
351772	ENSG00000177889	rs11106992	0.779457061	0.877550504	0.999405779	0.428310544	-0.068879996	-0.027202332	8.01E-05	-0.062342198	0.244973403	0.17586901	0.107208108	0.078221355	0.46067332	0.282924636	0.999670452	0.965030213	Bacteria.Firmicutes.Clostridia.Clostridiales.Ruminococcaceae.Ruminococcus.1	UBE2N
351773	ENSG00000177889	rs11106992	0.883099872	0.847079724	0.775245346	0.772807824	-0.030406778	0.030233593	0.029807471	-0.023317743	0.205992766	0.156161147	0.103969933	0.080436018	0.335318879	0.169888232	0.83363005	0.976188021	Bacteria.Actinobacteria.Actinobacteria.Bifidobacteriales.Bifidobacteriaceae.Bifidobacterium	UBE2N
351774	ENSG00000177889	rs11106992	0.63790356	0.613086129	0.436922254	0.446764253	-0.100537189	0.080003103	0.078265787	-0.056621559	0.2126344	0.15745937	0.100064645	0.073976816	0.225371081	0.127272638	0.972085394	0.950708623	Bacteria.Proteobacteria.Deltaproteobacteria.Desulfovibrionales.Desulfovibrionaceae	UBE2N
351775	ENSG00000177889	rs11106992	0.9712807	0.969641848	0.586364552	0.291183183	0.008093321	-0.006238406	0.057721806	-0.089259742	0.223950502	0.163299982	0.105564159	0.08388672	0.367515016	0.16731586	0.72118025	0.869357444	Bacteria.Firmicutes.Clostridia.Clostridiales.Peptostreptococcaceae	UBE2N
351776	ENSG00000177889	rs11106992	0.820887508	0.857163043	0.700529916	0.722419038	0.093126529	-0.055902632	-0.052850027	0.038314352	0.409694547	0.309380772	0.136817015	0.107399135	0.843630609	0.614328737	0.99967607	0.999141757	Bacteria.Firmicutes.Negativicutes.Selenomonadales	UBE2N
351777	ENSG00000177889	rs11106992	0.662651029	0.324496297	0.696502485	0.151482772	-0.104407063	0.174822208	-0.031328583	0.084803078	0.238247511	0.176113117	0.079970158	0.058439694	0.354529406	0.148487918	0.911422416	0.681702371	Bacteria.Firmicutes.Clostridia.Clostridiales.Lachnospiraceae.Tyzzerella	UBE2N
351778	ENSG00000177889	rs11106992	0.917028012	0.984465595	0.324838818	0.472462578	0.022104991	0.003427667	-0.078132871	0.045571798	0.211373697	0.175376359	0.078765968	0.06306415	0.386498647	0.281641542	0.999507593	0.935584968	Bacteria.Firmicutes.Clostridia.Clostridiales.Lachnospiraceae.Lachnoclostridium	UBE2N
351779	ENSG00000177889	rs11106992	0.781937545	0.89693941	0.470518252	0.737722528	0.069938455	0.024415097	0.081039742	-0.025571521	0.251643666	0.187767351	0.111653454	0.076041135	0.538337243	0.364550017	0.999469974	0.995085677	Bacteria.Bacteroidetes.Bacteroidia.Bacteroidales.Porphyromonadaceae.Barnesiella	UBE2N
351780	ENSG00000177889	rs11106992	0.625617656	0.210066463	0.644446811	0.219620961	-0.55446481	1.174458697	0.087258677	-0.192543066	1.13109787	0.927904383	0.18821243	0.155363558	0.999415694	0.755155184	0.990344402	0.933994762	Bacteria.Firmicutes	UBE2N
351781	ENSG00000177889	rs11106992	0.730124903	0.675066997	0.569453468	0.50557592	-0.071896532	0.064965723	-0.063833771	0.058700408	0.207538159	0.154284683	0.111652075	0.087691184	0.291486036	0.119952279	0.826781148	0.997649073	Bacteria.Firmicutes.Clostridia.Clostridiales.Ruminococcaceaencultured	UBE2N
351782	ENSG00000177889	rs11106992	0.371701978	0.954996085	0.311991916	0.495630755	-0.200517384	0.009137954	-0.098419175	-0.049187467	0.222942216	0.161308771	0.096597778	0.071787812	0.297419918	0.277367355	0.892946619	0.956466638	Bacteria.Firmicutes.Clostridia.Clostridiales.Ruminococcaceae.Ruminococcaceae.UCG.003	UBE2N
351783	ENSG00000177889	rs11106992	0.205885078	0.326866999	0.100582284	0.222938878	-0.335679948	0.195047367	-0.220455315	0.121493937	0.262753646	0.197459954	0.13237738	0.098748664	0.277193541	0.165661294	0.999274386	0.998480911	Bacteria.Firmicutes.Clostridia.Clostridiales.Ruminococcaceae.Ruminococcaceae.UCG.013	UBE2N
351784	ENSG00000177889	rs11106992	0.536655926	0.218943959	0.329112549	0.043971415	-0.14366906	0.212958422	0.083664136	-0.147160749	0.231304131	0.171581636	0.085096004	0.071656813	0.313455432	0.083497725	0.99786128	0.999462671	Bacteria.Firmicutes.Clostridia.Clostridiales.Lachnospiraceae.Anaerostipes	UBE2N
351785	ENSG00000177889	rs11106992	0.817113762	0.670343966	0.980817416	0.74367184	-0.047272635	0.067486839	0.001806853	0.018543697	0.20360012	0.157831947	0.074863129	0.056472041	0.286153053	0.158419507	0.998409995	0.996467843	Bacteria.Verrucomicrobia	UBE2N
351786	ENSG00000177889	rs11106992	0.841354673	0.726358211	0.737588175	0.737279848	0.081889133	0.098700669	0.046080646	0.032085939	0.407507408	0.280825493	0.136955496	0.095245766	0.700150737	0.431224968	0.998986731	0.998377846	Bacteria.Firmicutes.Clostridia.Clostridiales.Family.XI.Anaerococcus	UBE2N
351787	ENSG00000177889	rs11106992	0.74508477	0.513292424	0.841345549	0.563334191	-0.075255755	0.130888714	-0.021106324	0.049567697	0.230497566	0.199139683	0.105025924	0.085339639	0.512369469	0.249445958	0.933860844	0.911650628	Bacteria.Firmicutes.Clostridia.Clostridiales.Lachnospiraceae..Eubacterium..xylanophilum.group	UBE2N
351788	ENSG00000177889	rs11106992	0.995469046	0.88715558	0.091984223	0.209685126	0.001130061	0.021227306	0.138094306	-0.075829964	0.198246293	0.14901189	0.080762148	0.059860263	0.354222861	0.16605255	0.596062074	0.8806471	Bacteria.Fusobacteria.Fusobacteriia.Fusobacteriales.Fusobacteriaceae.Fusobacterium	UBE2N
351789	ENSG00000177889	rs11106992	0.996762206	0.885487836	0.092965648	0.212496452	0.000807526	0.021536575	0.137715655	-0.075377114	0.198244597	0.1489658	0.08078883	0.059874769	0.355072735	0.160794664	0.605683036	0.873225638	Bacteria.Fusobacteria.Fusobacteriia.Fusobacteriales	UBE2N
351790	ENSG00000177889	rs11106992	0.740124355	0.361391318	0.869319409	0.369896429	-0.087459364	0.199141892	0.021152682	-0.096911326	0.262572071	0.21667105	0.12807044	0.107341043	0.449758259	0.179587887	0.998793879	0.998019463	Bacteria.Firmicutes.Clostridia.Clostridiales.Lachnospiraceae.Blautia	UBE2N
351791	ENSG00000177889	rs11106992	0.356389164	0.330358043	0.260467423	0.242211817	-0.248045794	0.216860868	-0.135958879	0.105039034	0.26706714	0.221145238	0.119784233	0.089011535	0.482312017	0.236048891	0.996483139	0.865911567	Bacteria.Bacteroidetes.Bacteroidia.Bacteroidales.Porphyromonadaceae.Butyricimonas	UBE2N
351792	ENSG00000177889	rs11106992	0.40805857	0.342808162	0.321893451	0.280678389	-0.225980097	0.197350731	0.129301836	-0.11531258	0.271406514	0.206540323	0.129552619	0.106013861	0.261024618	0.102363459	0.999513786	0.879491027	Bacteria.Firmicutes.Erysipelotrichia.Erysipelotrichales.Erysipelotrichaceae	UBE2N
351793	ENSG00000177889	rs11106992	0.53527193	0.39353657	0.402474879	0.167169603	-0.140631712	0.142746025	0.102085347	-0.118430425	0.225644632	0.16620767	0.121149872	0.084790323	0.233456964	0.105012015	0.890732322	0.815505046	Bacteria.Firmicutes.Clostridia.Clostridiales.Lachnospiraceaencultured	UBE2N
351794	ENSG00000177889	rs11106992	0.657814635	0.986109464	0.662340821	0.84489508	-0.126080672	0.003811121	-0.055148087	-0.018680931	0.283361744	0.218075249	0.125719549	0.095113329	0.485781543	0.336584412	0.998768023	0.999934415	Bacteria.Firmicutes.Clostridia.Clostridiales.Ruminococcaceae.Ruminococcaceae.NK4A214.group	UBE2N
351795	ENSG00000177889	rs11106992	0.810321106	0.76104173	0.795133103	0.837722962	-0.048655185	0.046159011	0.022250063	0.012620762	0.201909227	0.151155258	0.085346335	0.061379939	0.262811295	0.14721655	0.897964764	0.98327859	Bacteria.Proteobacteria.Gammaproteobacteria.Pasteurellales.Pasteurellaceae.Haemophilus	UBE2N
351796	ENSG00000177889	rs11106992	0.892887482	0.769837945	0.945025388	0.824058045	-0.085341164	0.158129605	0.007983702	-0.022069551	0.63135352	0.538234603	0.115341425	0.098871523	0.923597741	0.720093623	0.998947111	0.995399427	Bacteria.Bacteroidetes	UBE2N
351797	ENSG00000177889	rs11106992	0.902404131	0.738972208	0.975402403	0.81863795	-0.034965413	0.067164203	0.002898917	0.015017474	0.28404692	0.200717325	0.09366295	0.06523282	0.48505935	0.305105391	0.999614985	0.99936283	Bacteria.Firmicutes.Clostridia.Clostridiales.Lachnospiraceae.Tyzzerella.4	UBE2N
351798	ENSG00000177889	rs11106992	0.65379095	0.614027668	0.31338298	0.232883354	-0.092814198	0.077275938	0.087928359	-0.079750374	0.20600225	0.15249691	0.086551497	0.06623691	0.22959708	0.157558682	0.996033175	0.930860168	Bacteria.Firmicutes.Clostridia.Clostridiales.Lachnospiraceae.Lachnospiraceae.NK4A136.group	UBE2N
351799	ENSG00000177889	rs11106992	0.602593343	0.942933899	0.400382182	0.843076187	0.176366917	0.019315998	0.109927284	-0.019833362	0.337098356	0.268815788	0.129874632	0.099794943	0.571810644	0.490909607	0.999437234	0.997643724	Bacteria.Proteobacteria.Betaproteobacteria.Neisseriales.Neisseriaceae	UBE2N
351800	ENSG00000177889	rs11106992	0.854817467	0.999953465	0.927015655	0.563240273	-0.036795651	-9.29E-06	-0.009241828	0.049956732	0.200310544	0.158681363	0.100508399	0.085988682	0.361850901	0.217644725	0.771266915	0.921307549	Bacteria.Firmicutes.Bacilli.Lactobacillales.Streptococcaceae.Streptococcus	UBE2N
351801	ENSG00000177889	rs11106992	0.922525521	0.440390134	0.657396545	0.210150612	0.021882358	-0.147213019	0.058775244	-0.122791789	0.224145845	0.189652972	0.131922799	0.097032209	0.496216658	0.170881833	0.999550585	0.892998542	Bacteria.Firmicutes.Clostridia.Clostridiales.Lachnospiraceae.Lachnospiraceae.ND3007.group	UBE2N
351802	ENSG00000177889	rs11106992	0.745042241	0.786449815	0.811062461	0.916389641	-0.096009233	0.058340722	-0.028818585	0.00911421	0.294011628	0.214466021	0.12006989	0.086484568	0.552047955	0.333176739	0.997152221	0.990360691	Bacteria.Firmicutes.Clostridia.Clostridiales.Family.XI	UBE2N
351803	ENSG00000177889	rs11106992	0.741107412	0.619076319	0.437988198	0.375467906	-0.067045144	0.080187083	-0.06153972	0.054607826	0.202077703	0.160529206	0.078864031	0.061198172	0.286676101	0.145928742	0.68210514	0.953052608	Bacteria.Firmicutes.Negativicutes.Selenomonadales.Acidaminococcaceae	UBE2N
351804	ENSG00000177889	rs11106992	0.882951039	0.889885126	0.970185272	0.841159626	-0.037265199	0.025103244	0.006151462	-0.02177559	0.252132211	0.180618206	0.163960472	0.108227641	0.40396925	0.237735181	0.849935163	0.863048227	Bacteria.Firmicutes.Clostridia.Clostridiales.Ruminococcaceae.Butyricicoccus	UBE2N
351805	ENSG00000177889	rs11106992	0.745794175	0.70700569	0.490306326	0.711283585	-0.06601496	0.057248283	0.075087311	-0.028915638	0.202779345	0.151646946	0.108242169	0.077786361	0.259021477	0.133511341	0.998880039	0.980839029	Bacteria.Proteobacteria.Deltaproteobacteria.Desulfovibrionales.Desulfovibrionaceae.Bilophila	UBE2N
351806	ENSG00000177889	rs11106992	0.807886687	0.804699304	0.188268037	0.33745641	-0.048648619	0.036980259	0.121438123	-0.078032013	0.199272595	0.148954066	0.091342841	0.080759256	0.295868312	0.190437768	0.484597304	0.904604695	Bacteria.Firmicutes.Negativicutes.Selenomonadales.Veillonellaceae.Veillonella	UBE2N
351807	ENSG00000177889	rs11106992	0.669237509	0.379890647	0.525294451	0.197641449	-0.092805437	0.145688786	-0.06787584	0.101354349	0.216272037	0.164801269	0.106288858	0.077880178	0.420926406	0.128312034	0.793992853	0.961152204	Bacteria.Bacteroidetes.Bacteroidia.Bacteroidales.Porphyromonadaceae.Odoribacter	UBE2N
351808	ENSG00000177889	rs11106992	0.859750102	0.78079473	0.670457442	0.653990892	-0.036165538	0.043181095	0.031122161	-0.025021444	0.203882837	0.154537172	0.072812287	0.055569786	0.261679962	0.156479719	0.95477287	0.96414545	Bacteria.Firmicutes.Negativicutes.Selenomonadales.Veillonellaceae.Dialister	UBE2N
351809	ENSG00000177889	rs11106992	0.841887158	0.933594337	0.791596483	0.590773052	-0.040192217	0.013288675	-0.0266412	0.046624265	0.200692607	0.158875828	0.100414822	0.086284965	0.345424029	0.189718178	0.751511342	0.955303348	Bacteria.Firmicutes.Bacilli.Lactobacillales.Streptococcaceae	UBE2N
351810	ENSG00000177889	rs11106992	0.31455742	0.112791034	0.298310196	0.101746536	-0.358701932	0.477889577	0.086775619	-0.113664963	0.353949665	0.297348431	0.082775055	0.068490767	0.617482235	0.214666623	0.999785669	0.999420701	Bacteria.Firmicutes.Clostridia.Clostridiales.Ruminococcaceae.Faecalibacterium	UBE2N
351811	ENSG00000177889	rs11106992	0.782458729	0.428179512	0.817836422	0.450088024	-0.217192077	0.503336287	0.034883597	-0.093551336	0.783394814	0.631360866	0.15084834	0.123128547	0.902016862	0.60872623	0.883966859	0.813069073	Bacteria.Firmicutes.Clostridia.Clostridiales.Lachnospiraceae	UBE2N
351812	ENSG00000177889	rs11106992	0.327473228	0.316353572	0.27284043	0.288417148	-0.298840746	0.253775866	-0.120641374	0.096804829	0.302919341	0.251352053	0.109101656	0.090452926	0.378354615	0.208385039	0.996423631	0.943906056	Bacteria.Bacteroidetes.Bacteroidia.Bacteroidales.Prevotellaceae.Prevotella.7	UBE2N
351813	ENSG00000177889	rs11106992	0.897972887	0.800218407	0.653086062	0.823541492	0.033288322	0.048666136	0.041188731	0.016298625	0.258616019	0.191533481	0.091219849	0.072800401	0.416323511	0.240496421	0.99830237	0.997282036	Bacteria.Firmicutes.Clostridia.Clostridiales.Clostridiaceae.1.Clostridium.sensu.stricto.1	UBE2N
351814	ENSG00000177889	rs11106992	0.29531702	0.327262298	0.227963308	0.27587616	-0.314200403	0.231639987	-0.161058446	0.108164985	0.297848226	0.234698311	0.132347797	0.098445119	0.322663927	0.220235103	0.944143041	0.904488287	Bacteria.Firmicutes.Clostridia.Clostridiales.Ruminococcaceae.Ruminiclostridium.6	UBE2N
351815	ENSG00000177889	rs11106992	0.817239571	0.772257351	0.730342061	0.751503476	-0.046655107	0.044473217	-0.032280562	0.022310748	0.201081343	0.153031611	0.093259961	0.070163832	0.354769425	0.165029128	0.827033097	0.923704587	Bacteria.Firmicutes.Clostridia.Clostridiales.Lachnospiraceae.Lachnospira	UBE2N
351816	ENSG00000177889	rs11106992	0.998334627	0.912805552	0.197911941	0.224785672	0.000422508	0.016506803	-0.126102419	0.087661987	0.201659069	0.150169644	0.096955688	0.071538401	0.307700632	0.172194223	0.934169653	0.990835033	Bacteria.Bacteroidetes.Bacteroidia.Bacteroidales.Porphyromonadaceae.Parabacteroides	UBE2N
351817	ENSG00000177889	rs11106992	0.615864268	0.554727344	0.551432109	0.501125365	-0.117479557	0.105079727	0.067573398	-0.057764465	0.233044451	0.176984639	0.112869659	0.085394862	0.300638501	0.163777356	0.997851323	0.977487446	Bacteria.Firmicutes.Clostridia.Clostridiales.Lachnospiraceae.Fusicatenibacter	UBE2N
351818	ENSG00000177889	rs11106992	0.679822176	0.418932799	0.768637387	0.367971193	-0.102403949	0.158217123	-0.028508308	0.070815411	0.247029667	0.194521408	0.096516806	0.078119956	0.318832824	0.145424209	0.999305535	0.989974535	Bacteria.Proteobacteria.Gammaproteobacteria.Pseudomonadales.Pseudomonadaceae.Pseudomonas	UBE2N
351819	ENSG00000177889	rs11106992	0.369094313	0.49406744	0.183179179	0.38774391	-0.212675433	0.121693564	-0.151239208	0.07143136	0.23516701	0.176963892	0.112432575	0.082155532	0.259682575	0.158763986	0.885125128	0.86922249	Bacteria.Firmicutes.Clostridia.Clostridiales.Ruminococcaceae.Ruminococcaceae.UCG.005	UBE2N
351820	ENSG00000177889	rs11106992	0.997421859	0.95598024	0.758834363	0.528673752	-0.000762599	-0.009701384	0.032443506	-0.050451033	0.235116734	0.175087675	0.105237764	0.079653548	0.381960267	0.226655685	0.844327678	0.991966254	Bacteria.Firmicutes.Clostridia.Clostridiales.Peptostreptococcaceae.Intestinibacter	UBE2N
351821	ENSG00000177889	rs11106992	0.390302049	0.601351035	0.313187154	0.677377389	-0.220465059	0.097421538	0.088167106	-0.027552462	0.254943237	0.185569261	0.086751119	0.065930891	0.345187348	0.223682834	0.936173011	0.965530807	Bacteria.Proteobacteria.Gammaproteobacteria.Enterobacteriales.Enterobacteriaceae	UBE2N
351822	ENSG00000177889	rs11106992	0.91790594	0.794339669	0.741491053	0.958393251	-0.022893309	0.043768131	-0.037221738	-0.004317518	0.22126152	0.167222074	0.112361164	0.082444925	0.35329711	0.14969584	0.901253593	0.998318077	Bacteria.Firmicutes.Clostridia.Clostridiales.Lachnospiraceae..Eubacterium..hallii.group	UBE2N
351823	ENSG00000177889	rs11106992	0.584316171	0.361610248	0.584732298	0.259468059	-0.174676786	0.200547199	-0.06481866	0.091629226	0.317712937	0.218300207	0.118027141	0.080557601	0.403288571	0.14350423	0.980494526	0.997803387	Bacteria.Actinobacteria.Actinobacteria.Micrococcales	UBE2N
351824	ENSG00000177889	rs11106992	0.83132222	0.811348558	0.787436996	0.475069329	-0.044986146	0.036729262	0.020712534	-0.040068455	0.210361702	0.153265617	0.076503812	0.055777499	0.333983578	0.172311966	0.788010442	0.839286435	Bacteria.Proteobacteria.Betaproteobacteria.Burkholderiales.Alcaligenaceae.Sutterella	UBE2N
351825	ENSG00000177889	rs11106992	0.463573853	0.676976403	0.475504642	0.930953153	-0.21600051	0.082116944	-0.103257283	0.008257978	0.292975155	0.196240589	0.143882189	0.094944399	0.369782404	0.257394479	0.972923782	0.998450173	Bacteria.Firmicutes.Clostridia.Clostridiales.Ruminococcaceae.Ruminiclostridium.9	UBE2N
351826	ENSG00000177889	rs11106992	0.78262595	0.560931281	0.150788588	0.018983964	-0.053103385	0.084496017	0.148377408	-0.188161502	0.191690988	0.144581379	0.102073945	0.078237148	0.272614796	0.12119502	0.997048205	0.999513539	Bacteria.Firmicutes.Clostridia.Clostridiales.Lachnospiraceae.Dorea	UBE2N
351827	ENSG00000177889	rs11106992	0.887143388	0.907113433	0.437090289	0.798428671	0.034859979	0.022476139	-0.082869546	0.019501108	0.244684202	0.191891961	0.105989677	0.076053175	0.363035762	0.212548033	0.997466038	0.996556542	Bacteria.Bacteroidetes.Bacteroidia.Bacteroidales.Rikenellaceae	UBE2N
351828	ENSG00000177889	rs11106992	0.637595001	0.613294843	0.450541246	0.482478572	-0.101187744	0.080485227	0.076618084	-0.052539972	0.213813692	0.15850162	0.100943059	0.074386084	0.253721727	0.130184726	0.899212428	0.939697157	Bacteria.Proteobacteria.Deltaproteobacteria	UBE2N
351829	ENSG00000177889	rs11106992	0.943664271	0.990998579	0.926764343	0.813265947	-0.019652429	-0.002606043	0.012252514	-0.024719752	0.277049766	0.230120913	0.132792182	0.104231626	0.542373443	0.360182884	0.998330087	0.999834196	Bacteria.Actinobacteria.Coriobacteriia.Coriobacteriales.Coriobacteriaceae.Collinsella	UBE2N
351830	ENSG00000177889	rs11106992	0.828160138	0.902610417	0.661712336	0.772957267	0.057411006	0.022730075	0.05712537	0.02976338	0.263444201	0.185044397	0.12996879	0.102740181	0.33895143	0.231747278	0.998173674	0.994266973	Bacteria.Firmicutes.Bacilli.Bacillales	UBE2N
351831	ENSG00000177889	rs11106992	0.795000618	0.888035645	0.862787929	0.97345771	-0.073255605	0.032847183	-0.015701389	-0.002524947	0.280806516	0.232406218	0.090496898	0.075600903	0.523333182	0.395935703	0.999586829	0.996426659	Bacteria.Firmicutes.Negativicutes.Selenomonadales.Veillonellaceae.Megasphaera	UBE2N
351832	ENSG00000177889	rs11106992	0.697152429	0.29982835	0.751109538	0.313938855	-0.154617379	0.341920647	0.035109345	-0.093944736	0.395572653	0.327192041	0.110232565	0.092580775	0.743094914	0.355579845	0.885117473	0.890273479	Bacteria.Firmicutes.Clostridia.Clostridiales.Lachnospiraceae..Eubacterium..rectale.group	UBE2N
351833	ENSG00000177889	rs11106992	0.775334921	0.969293445	0.487008727	0.780716886	0.073814259	-0.007185675	0.063288083	-0.019464538	0.257573339	0.185960992	0.090541027	0.0696346	0.372696918	0.296696199	0.998115183	0.993952758	Bacteria.Firmicutes.Clostridia.Clostridiales.Clostridiaceae.1	UBE2N
351834	ENSG00000177889	rs11106992	0.812127181	0.772503741	0.777805886	0.873838052	-0.048272389	0.043987521	0.024242562	0.009984866	0.202284522	0.151529031	0.085561081	0.06263907	0.269813206	0.145234112	0.869340567	0.937217323	Bacteria.Proteobacteria.Gammaproteobacteria.Pasteurellales.Pasteurellaceae	UBE2N
351835	ENSG00000177889	rs11106992	0.628928593	0.357881504	0.641719047	0.274984461	-0.163900486	0.211206179	-0.058221831	0.091150318	0.337590182	0.228113948	0.124552502	0.082804074	0.554571599	0.20987569	0.999028109	0.997798285	Bacteria.Actinobacteria.Actinobacteria.Micrococcales.Micrococcaceae	UBE2N
351836	ENSG00000177889	rs11106992	0.762499284	0.281648817	0.788166344	0.294688137	-0.314697719	0.840806301	0.047877118	-0.140552335	1.037056306	0.774579	0.177463064	0.133062597	0.987348183	0.658413897	0.996576058	0.804449573	Bacteria.Firmicutes.Clostridia.Clostridiales	UBE2N
351837	ENSG00000177889	rs11106992	0.942077527	0.811263444	0.913273289	0.955604136	-0.021751676	0.056945627	-0.01402895	-0.005517357	0.298229069	0.237516161	0.128318662	0.098731152	0.657404609	0.425375032	0.997570438	0.987066592	Bacteria.Firmicutes.Clostridia.Clostridiales.Lachnospiraceae.Lachnospiraceae.UCG.008	UBE2N
351838	ENSG00000177889	rs11106992	0.257617153	0.524410336	0.162133592	0.569635749	-0.295906534	0.116963879	-0.140863635	0.039161888	0.259132827	0.182765858	0.099637967	0.068530752	0.250158288	0.212603695	0.78023194	0.926870238	Bacteria.Firmicutes.Clostridia.Clostridiales.Lachnospiraceae.Lachnospiraceae.UCG.010	UBE2N
351839	ENSG00000177889	rs11106992	0.761836995	0.673839647	0.804802499	0.737750336	-0.129470847	0.11952002	0.03509565	-0.033835659	0.425434668	0.282709061	0.141439296	0.100626998	0.722873765	0.46645055	0.996108676	0.998901623	Bacteria.Firmicutes.Clostridia.Clostridiales.Lachnospiraceae..Ruminococcus..gnavus.group	UBE2N
351840	ENSG00000177889	rs11106992	0.651991399	0.363334853	0.679571432	0.224175437	-0.096565133	0.154355059	-0.038253183	0.093286671	0.213139762	0.168627648	0.09220183	0.07602724	0.281880391	0.105776378	0.999550314	0.996901429	Bacteria.Proteobacteria.Gammaproteobacteria.Pseudomonadales	UBE2N
351841	ENSG00000177889	rs11106992	0.899482626	0.838560025	0.974944893	0.977693664	-0.037053545	0.048196819	0.003263227	0.002339617	0.292215747	0.23563374	0.10350779	0.083359228	0.542413058	0.471993634	0.786610092	0.912390294	Bacteria.Firmicutes.Erysipelotrichia.Erysipelotrichales.Erysipelotrichaceae.Holdemanella	UBE2N
351842	ENSG00000177889	rs11106992	0.816556819	0.837373537	0.929976962	0.941178333	-0.056229226	0.037510243	-0.008782306	-0.006133878	0.241426737	0.182030061	0.099561461	0.082811356	0.330417899	0.223387397	0.998970432	0.998994847	Bacteria.Firmicutes.Erysipelotrichia.Erysipelotrichales.Erysipelotrichaceae.Erysipelatoclostridium	UBE2N
351843	ENSG00000177889	rs11106992	0.956324295	0.519589789	0.762506742	0.170116994	0.013690372	-0.120244304	0.041426237	-0.13529682	0.249028115	0.185721291	0.136520635	0.09754839	0.488467545	0.190922771	0.883903148	0.987554159	Bacteria.Firmicutes.Clostridia.Clostridiales.Family.XIII	UBE2N
351844	ENSG00000177889	rs11106992	0.401915984	0.320826169	0.067957781	0.003461559	-0.161370538	0.143570706	-0.145445654	0.176974247	0.1912781	0.143529868	0.078376527	0.058353285	0.179695708	0.091771212	0.894490437	0.614565882	Bacteria.Proteobacteria.Betaproteobacteria.Burkholderiales.Alcaligenaceae.Parasutterella	UBE2N
351845	ENSG00000177889	rs11106992	0.455544854	0.124163728	0.548630571	0.090213149	-0.230697011	0.373359725	-0.070003996	0.152456446	0.30733895	0.239736339	0.116108972	0.088664079	0.447333631	0.101823948	0.99946547	0.972078348	Bacteria.Firmicutes.Erysipelotrichia.Erysipelotrichales.Erysipelotrichaceae..Clostridium..innocuum.group	UBE2N
351846	ENSG00000177889	rs11106992	0.883208779	0.84739222	0.775318461	0.771739933	-0.030378108	0.03017035	0.029796954	-0.023429706	0.205991862	0.156157661	0.103968026	0.080433166	0.334610496	0.169981101	0.832331638	0.977540482	Bacteria.Actinobacteria.Actinobacteria.Bifidobacteriales.Bifidobacteriaceae	UBE2N
351847	ENSG00000177889	rs11106992	0.653602013	0.498873774	0.640615509	0.346143493	-0.139176848	0.141785628	-0.055704907	0.079744849	0.308724188	0.208503888	0.1187739	0.084041065	0.370562546	0.160884849	0.89348024	0.924960833	Bacteria.Firmicutes.Clostridia.Clostridiales.Ruminococcaceae.Ruminococcus.2	UBE2N
351848	ENSG00000177889	rs11106992	0.74896086	0.745976432	0.586196359	0.630969319	-0.066544343	0.050295765	-0.062378839	0.042801159	0.20707766	0.154609314	0.1140298	0.088686783	0.28835715	0.131407245	0.998239218	0.990525521	Bacteria.Firmicutes.Clostridia.Clostridiales.Ruminococcaceae.Flavonifractor	UBE2N
351849	ENSG00000177889	rs11106992	0.842907612	0.643166867	0.878200154	0.552711862	-0.044562163	-0.100755616	-0.014138707	-0.045832323	0.223978268	0.216485838	0.091901337	0.076802445	0.619725467	0.348619465	0.984987993	0.971423926	Bacteria.Proteobacteria.Deltaproteobacteria.Desulfovibrionales.Desulfovibrionaceae.Desulfovibrio	UBE2N
351850	ENSG00000177889	rs11106992	0.846701957	0.651954675	0.611578411	0.350161626	0.048389164	-0.091796217	0.085789515	-0.129357921	0.249313665	0.202590826	0.168132216	0.137475822	0.437504429	0.240773901	0.893774456	0.994989321	Bacteria.Actinobacteria.Coriobacteriia.Coriobacteriales	UBE2N
351851	ENSG00000177889	rs11106992	0.885368196	0.908890106	0.434291383	0.794599925	0.035397441	0.02203761	-0.083479974	0.019896548	0.244582327	0.191833847	0.106118317	0.076116038	0.362399476	0.215061911	0.997528932	0.997707395	Bacteria.Bacteroidetes.Bacteroidia.Bacteroidales.Rikenellaceae.Alistipes	UBE2N
351852	ENSG00000177889	rs11106992	0.543643113	0.395005355	0.52509795	0.331277228	-0.192530434	0.184615163	-0.077870061	0.080722982	0.315377603	0.215630834	0.121881112	0.082475524	0.426120839	0.197449912	0.999814869	0.919133689	Bacteria.Actinobacteria.Actinobacteria.Corynebacteriales.Corynebacteriaceae	UBE2N
351853	ENSG00000177889	rs11106992	0.8622199	0.800362945	0.085704375	0.056624227	0.034786907	-0.038793728	0.15717354	-0.150902182	0.199663553	0.152792001	0.090089912	0.077774837	0.315008999	0.174687684	0.999334555	0.964883497	Bacteria.Firmicutes.Erysipelotrichia.Erysipelotrichales.Erysipelotrichaceae.Erysipelotrichaceae.UCG.003	UBE2N
351854	ENSG00000177889	rs11106992	0.951824906	0.632610468	0.891489373	0.368050131	-0.015582018	-0.09544427	-0.014732416	0.072913992	0.256936627	0.19872285	0.107577285	0.080448344	0.561975787	0.230397759	0.972956229	0.916180575	Bacteria.Proteobacteria.Betaproteobacteria	UBE2N
351855	ENSG00000177889	rs11106992	0.882970741	0.885378613	0.497138695	0.748570599	-0.029864417	0.022039976	-0.047640249	0.01846925	0.202093613	0.152301461	0.06977445	0.0573816	0.283189358	0.216888194	0.99994518	0.999865593	Bacteria.Bacteroidetes.Bacteroidia.Bacteroidales.Prevotellaceae	UBE2N
351856	ENSG00000177889	rs11106992	0.892854821	0.769776003	0.944989206	0.823990816	-0.085367734	0.158175705	0.007989034	-0.022078707	0.631356373	0.538242357	0.115342418	0.098874118	0.92205494	0.719593298	0.998912436	0.995383189	Bacteria.Bacteroidetes.Bacteroidia.Bacteroidales	UBE2N
351857	ENSG00000177889	rs11106992	0.746060074	0.722388973	0.71565485	0.710542961	-0.069641472	0.056018992	0.054250534	-0.041803417	0.214151157	0.157009333	0.148290538	0.112154373	0.210389248	0.133900705	0.96667493	0.962141134	Bacteria.Firmicutes.Clostridia.Clostridiales.Ruminococcaceae.Ruminiclostridium.5	UBE2N
351858	ENSG00000177889	rs11106992	0.781756052	0.460182912	0.505018346	0.201931925	0.066736946	-0.145405195	-0.10280784	0.148196107	0.239919413	0.195728457	0.153380578	0.114978651	0.48065572	0.169420056	0.937098481	0.949592213	Bacteria.Actinobacteria	UBE2N
351859	ENSG00000177889	rs11106992	0.709932709	0.844469201	0.632240892	0.948184797	-0.078671634	0.031066493	-0.047967989	-0.004573324	0.210602575	0.157735182	0.099764746	0.07010633	0.303802768	0.13812168	0.999417824	0.998577711	Bacteria.Firmicutes.Clostridia.Clostridiales.Christensenellaceae.Christensenellaceae.R.7.group	UBE2N
351860	ENSG00000177889	rs11106992	0.713081113	0.835966377	0.642025191	0.95293814	-0.077748411	0.03274308	-0.046807942	-0.00419493	0.210525131	0.157513005	0.100227297	0.070809712	0.302418453	0.140001422	0.999989953	0.998685317	Bacteria.Firmicutes.Clostridia.Clostridiales.Christensenellaceae	UBE2N
351861	ENSG00000177889	rs11106992	0.900827448	0.788272352	0.991827495	0.880661559	-0.041258912	0.063549314	0.001372073	0.014608171	0.329816792	0.235675079	0.133447155	0.096926882	0.461408421	0.341214912	0.966538547	0.98063036	Bacteria.Firmicutes.Bacilli.Lactobacillales.Carnobacteriaceae.Granulicatella	UBE2N
351862	ENSG00000177889	rs11106992	0.537425716	0.745372438	0.360029504	0.590147868	0.216868345	-0.087457823	0.132715038	-0.06149598	0.349816209	0.268184516	0.143985607	0.11361545	0.350514715	0.343448521	0.998201428	0.99782309	Bacteria.Firmicutes.Bacilli.Bacillales.Staphylococcaceae.Staphylococcus	UBE2N
351863	ENSG00000177889	rs11106992	0.157354944	0.137679257	0.061665889	0.042749451	0.467856402	-0.376117402	0.232041801	-0.183873547	0.327109011	0.25028981	0.122061159	0.08899618	0.263415557	0.128115814	0.53877146	0.652386492	Bacteria.Firmicutes.Erysipelotrichia.Erysipelotrichales.Erysipelotrichaceae.Faecalitalea	UBE2N
351864	ENSG00000177889	rs11106992	0.850747706	0.747413102	0.948826192	0.812499723	-0.049903342	0.05817303	-0.006291818	0.014957357	0.264172954	0.179878235	0.097660427	0.062805477	0.407758278	0.238306871	0.965800035	0.997412515	Bacteria.Proteobacteria.Gammaproteobacteria.Enterobacteriales.Enterobacteriaceae.Citrobacter	UBE2N
351865	ENSG00000177889	rs11106992	0.972633814	0.726439997	0.863326625	0.536347335	0.012699918	-0.093393186	0.028639539	-0.072671818	0.368803114	0.26580736	0.16572479	0.116911238	0.693071936	0.348860771	0.998929462	0.998920199	Bacteria.Firmicutes.Clostridia.Clostridiales.Lachnospiraceae..Eubacterium..ventriosum.group	UBE2N
351866	ENSG00000177889	rs11106992	0.466987648	0.599143048	0.305990371	0.541110423	-0.172843195	0.102192415	0.086892431	-0.043428962	0.236245771	0.193478758	0.084224648	0.070693413	0.344088284	0.26217459	0.843840727	0.874553087	Bacteria.Firmicutes.Negativicutes.Selenomonadales.Veillonellaceae	UBE2N
351867	ENSG00000177889	rs11106992	0.920836848	0.511855129	0.641086153	0.18743175	0.023703055	-0.120228506	-0.046423735	0.096743845	0.237599521	0.182296293	0.099124478	0.072628852	0.473181838	0.216197778	0.970184809	0.794882988	Bacteria.Proteobacteria.Betaproteobacteria.Burkholderiales	UBE2N
351868	ENSG00000177889	rs11106992	0.86820035	0.64762028	0.407494115	0.172817437	0.036132344	-0.077176318	-0.073383073	0.089411752	0.21689112	0.168077588	0.088027917	0.06487903	0.40824864	0.244870401	0.943988959	0.834383839	Bacteria.Proteobacteria.Betaproteobacteria.Burkholderiales.Alcaligenaceae	UBE2N
351869	ENSG00000177943	rs1815524	0.576632697	0.162304349	0.246852503	0.045103458	0.13201308	-0.690507687	-0.058090393	0.197150558	0.235277457	0.488622803	0.049718313	0.096525677	0.877168796	0.424960092	0.956359196	0.789975006	Bacteria.Firmicutes.Clostridia.Clostridiales.Ruminococcaceae	MAMDC4
351870	ENSG00000177943	rs1815524	0.156689769	0.038931683	0.030208052	0.271564786	-0.130422197	0.268689934	0.095821502	-0.058932462	0.091038349	0.127529012	0.043257964	0.053152477	0.092708688	0.013434918	0.559861177	0.845674451	Bacteria.Proteobacteria.Gammaproteobacteria.Pasteurellales.Pasteurellaceae	MAMDC4
351871	ENSG00000177943	rs1815524	0.183652397	0.03127867	0.462317059	0.635258167	-0.125122178	0.289252979	-0.037887426	-0.030390729	0.093118826	0.131450952	0.051244349	0.063772683	0.102956122	0.014034978	0.976501163	0.939538128	Bacteria.Firmicutes.Clostridia.Clostridiales.Lachnospiraceae.Coprococcus.1	MAMDC4
351872	ENSG00000177943	rs1815524	0.050335511	0.03799958	0.138594107	0.535759496	-0.310757092	0.375977677	-0.089690177	0.042214305	0.155880272	0.177567238	0.059825978	0.06781439	0.118288431	0.045805742	0.774035897	0.909473258	Bacteria.Firmicutes.Clostridia.Clostridiales.Ruminococcaceae.Ruminococcaceae.UCG.014	MAMDC4
351873	ENSG00000177943	rs1815524	0.308730162	0.095212899	0.631407731	0.720209204	-0.105220234	0.241143648	-0.020328404	0.02496526	0.10257367	0.1424541	0.042176006	0.069403012	0.180434443	0.046211818	0.89969441	0.996759562	Bacteria.Bacteroidetes.Bacteroidia.Bacteroidales.Porphyromonadaceae	MAMDC4
351874	ENSG00000177943	rs1815524	0.214081982	0.514111403	0.375334085	0.939459732	-0.382873181	0.299662398	0.063588053	-0.008279825	0.305197863	0.456809822	0.071242087	0.108603795	0.62857314	0.655630941	0.881112698	0.997056317	Bacteria.Proteobacteria	MAMDC4
351875	ENSG00000177943	rs1815524	0.621350051	0.3212523	0.717855657	0.739928459	-0.079155724	0.209170738	0.021146152	-0.025834229	0.15950011	0.20929685	0.058273461	0.077499321	0.628077858	0.278154994	0.998986731	0.998377846	Bacteria.Firmicutes.Clostridia.Clostridiales.Family.XI.Anaerococcus	MAMDC4
351876	ENSG00000177943	rs1815524	0.013549961	0.012791659	0.033848614	0.081399147	-0.496680993	0.696058061	0.144501471	-0.175957927	0.195770024	0.271984962	0.066682607	0.099429081	0.247708602	0.099627499	0.99967607	0.999141757	Bacteria.Firmicutes.Negativicutes.Selenomonadales	MAMDC4
351877	ENSG00000177943	rs1815524	0.32045681	0.144273519	0.034703167	0.047659474	-0.091762426	0.194733741	0.074408284	-0.116518172	0.091665805	0.131791339	0.034506266	0.057739451	0.167093523	0.038579016	0.447806112	0.834704795	Bacteria.Fusobacteria.Fusobacteriia.Fusobacteriales.Fusobacteriaceae.Fusobacterium	MAMDC4
351878	ENSG00000177943	rs1815524	0.005463414	0.001473351	0.006944314	0.016542816	-0.328539903	0.550489594	0.15224806	-0.235691691	0.114353932	0.165859306	0.054632118	0.095830694	0.023942329	0.003135485	0.411896722	0.982679299	Bacteria.Firmicutes.Bacilli	MAMDC4
351879	ENSG00000177943	rs1815524	0.249473395	0.237322611	0.869765096	0.88695167	-0.133075215	0.235429884	-0.008916515	-0.012126731	0.114535525	0.197420191	0.054172147	0.084972877	0.234997458	0.100121313	0.970059497	0.998264076	Bacteria.Firmicutes.Clostridia.Clostridiales.Ruminococcaceae.Ruminococcaceae.UCG.003	MAMDC4
351880	ENSG00000177943	rs1815524	0.314182188	0.168142658	0.953308057	0.730328853	-0.125793459	0.231150326	-0.003403836	-0.025195602	0.124029928	0.165877103	0.057911929	0.072787487	0.253159273	0.081645722	0.929885533	0.99827201	Bacteria.Firmicutes.Clostridia.Clostridiales.Ruminococcaceae..Eubacterium..coprostanoligenes.group	MAMDC4
351881	ENSG00000177943	rs1815524	0.266627305	0.537405518	0.683795248	0.656482838	-0.172455377	0.157227401	-0.024171366	-0.04212758	0.153930678	0.253600658	0.059085121	0.094287522	0.428028913	0.311262636	0.996483139	0.880926995	Bacteria.Bacteroidetes.Bacteroidia.Bacteroidales.Porphyromonadaceae.Butyricimonas	MAMDC4
351882	ENSG00000177943	rs1815524	0.69702562	0.274226071	0.008523871	0.88826155	-0.03624981	0.147060981	0.133211991	-0.010219178	0.092700525	0.133382375	0.04912364	0.072451712	0.283390827	0.067091838	0.247982181	0.9813233	Bacteria.Actinobacteria.Actinobacteria.Bifidobacteriales.Bifidobacteriaceae.Bifidobacterium	MAMDC4
351883	ENSG00000177943	rs1815524	0.78295534	0.473404338	0.047577211	0.302128534	0.033578035	0.127819869	0.084598827	-0.062352374	0.121397765	0.177260684	0.041906146	0.059953415	0.383339352	0.177451102	0.998735039	0.999709092	Bacteria.Bacteroidetes.Bacteroidia.Bacteroidales.Prevotellaceae.Prevotella.9	MAMDC4
351884	ENSG00000177943	rs1815524	0.726547478	0.211709537	0.555753896	0.917047342	-0.052909545	0.286215052	0.032251009	0.008719381	0.150648149	0.226955236	0.054461566	0.0833965	0.621016453	0.204915558	0.999437234	0.999779617	Bacteria.Proteobacteria.Betaproteobacteria.Neisseriales.Neisseriaceae	MAMDC4
351885	ENSG00000177943	rs1815524	0.790540721	0.060798456	0.268272706	0.898548615	-0.031936154	0.271634647	0.046453691	0.005558981	0.119750907	0.142397704	0.041607953	0.043434022	0.454196887	0.05413701	0.999614985	0.99936283	Bacteria.Firmicutes.Clostridia.Clostridiales.Lachnospiraceae.Tyzzerella.4	MAMDC4
351886	ENSG00000177943	rs1815524	0.127271525	0.033707425	0.430780931	0.399549583	-0.178964065	0.334057316	0.029713117	-0.042800215	0.115878845	0.154029821	0.037482452	0.050476976	0.153845121	0.026347108	0.998302481	0.99762474	Bacteria.Proteobacteria.Gammaproteobacteria.Enterobacteriales.Enterobacteriaceae.Escherichia.Shigella	MAMDC4
351887	ENSG00000177943	rs1815524	0.123898158	0.597134616	0.3473247	0.449868636	-0.235892283	0.115791465	-0.056138237	-0.061436784	0.151358859	0.218023331	0.059308738	0.08082134	0.233256259	0.326245374	0.72437545	0.853322394	Bacteria.Firmicutes.Erysipelotrichia.Erysipelotrichales.Erysipelotrichaceae.Faecalitalea	MAMDC4
351888	ENSG00000177943	rs1815524	0.007160104	0.045467795	0.015630052	0.275616498	-0.394300006	0.416505478	-0.189110149	0.106529708	0.142055973	0.20427871	0.076202271	0.096903895	0.042642038	0.049336438	0.580488041	0.978883571	Bacteria.Firmicutes.Clostridia.Clostridiales.Family.XIII.Family.XIII.AD3011.group	MAMDC4
351889	ENSG00000177943	rs1815524	0.03868784	0.017555526	0.044443159	0.481837315	-0.211072372	0.316522589	0.118843339	-0.057817999	0.100052535	0.129932596	0.058001153	0.081738519	0.050497706	0.009791105	0.379149714	0.921307549	Bacteria.Firmicutes.Bacilli.Lactobacillales.Streptococcaceae.Streptococcus	MAMDC4
351890	ENSG00000177943	rs1815524	0.964451803	0.663820883	0.202320555	0.157491359	0.006235708	0.079759022	0.066509906	-0.094077134	0.139385055	0.182678892	0.051647048	0.065797421	0.568000845	0.327449645	0.999586829	0.996426659	Bacteria.Firmicutes.Negativicutes.Selenomonadales.Veillonellaceae.Megasphaera	MAMDC4
351891	ENSG00000177943	rs1815524	0.421507483	0.838839462	0.57175722	0.031003401	-0.095512429	0.033371516	0.026461617	-0.153176054	0.118084185	0.163439917	0.046562445	0.069493171	0.34190318	0.255182764	0.98009098	0.997803387	Bacteria.Actinobacteria.Actinobacteria.Micrococcales	MAMDC4
351892	ENSG00000177943	rs1815524	0.031145249	0.013005704	0.025930724	0.153978991	-0.220823898	0.342597849	0.13168908	-0.113408415	0.100271254	0.134203762	0.057792656	0.078636527	0.042698787	0.007281206	0.420138937	0.955303348	Bacteria.Firmicutes.Bacilli.Lactobacillales.Streptococcaceae	MAMDC4
351893	ENSG00000177943	rs1815524	0.051906971	0.185566102	0.109101599	0.366428168	-0.205094276	0.194081768	-0.083020905	-0.062063034	0.103597236	0.14507964	0.051115202	0.068243278	0.074465029	0.053965009	0.867151756	0.909411107	Bacteria.Firmicutes.Clostridia.Clostridiales.Lachnospiraceae..Eubacterium..eligens.group	MAMDC4
351894	ENSG00000177943	rs1815524	0.648750941	0.49313795	0.044464061	0.004162683	0.057894382	-0.121991146	0.107932719	-0.271246614	0.126520619	0.177014095	0.052681591	0.091363892	0.398544893	0.2321991	0.988161388	0.950695192	Bacteria.Firmicutes.Bacilli.Lactobacillales.Carnobacteriaceae	MAMDC4
351895	ENSG00000177943	rs1815524	0.603781518	0.059443047	0.317753274	0.651381386	-0.059539249	0.306819363	0.045405855	0.026955954	0.11417471	0.159970885	0.045103443	0.059385874	0.336046553	0.036050445	0.99830237	0.997282036	Bacteria.Firmicutes.Clostridia.Clostridiales.Clostridiaceae.1.Clostridium.sensu.stricto.1	MAMDC4
351896	ENSG00000177943	rs1815524	0.066593672	0.036401405	0.061639282	0.998748418	-0.180196506	0.285266503	-0.076247867	8.59E-05	0.096607625	0.133558006	0.040104521	0.054559215	0.062630703	0.01612357	0.452282223	0.999987461	Bacteria.Firmicutes.Negativicutes.Selenomonadales.Acidaminococcaceae	MAMDC4
351897	ENSG00000177943	rs1815524	0.561758951	0.379934961	0.833670627	0.227480121	-0.179461332	-0.688290634	0.012882936	0.172365918	0.307728345	0.778658295	0.061106217	0.141490821	0.88154005	0.592279297	0.886086192	0.743878762	Bacteria.Firmicutes.Clostridia.Clostridiales.Lachnospiraceae	MAMDC4
351898	ENSG00000177943	rs1815524	0.047043967	0.005139513	0.114795807	0.044288229	-0.280025672	0.458032222	-0.107364944	0.17332052	0.138367219	0.158230068	0.067182509	0.084525029	0.129083253	0.011302328	0.999274386	0.998480911	Bacteria.Firmicutes.Clostridia.Clostridiales.Ruminococcaceae.Ruminococcaceae.UCG.013	MAMDC4
351899	ENSG00000177943	rs1815524	0.110195905	0.032532653	0.031966496	0.352825664	-0.148828806	0.287215935	0.092249823	-0.068645804	0.09192096	0.131518295	0.042098628	0.07336103	0.081067942	0.014940425	0.296346007	0.909816243	Bacteria.Firmicutes.Negativicutes.Selenomonadales.Veillonellaceae.Veillonella	MAMDC4
351900	ENSG00000177943	rs1815524	0.696421377	0.274022598	0.008511045	0.888231416	-0.036321458	0.14711843	0.133209787	-0.010221242	0.092689004	0.133377394	0.049112759	0.072446679	0.282535237	0.067076282	0.246991208	0.982673862	Bacteria.Actinobacteria.Actinobacteria.Bifidobacteriales.Bifidobacteriaceae	MAMDC4
351901	ENSG00000177943	rs1815524	0.902386083	0.15645836	0.120878381	0.485388778	-0.014279124	0.210492311	-0.071527934	0.039821127	0.115977111	0.146846242	0.045519416	0.056756735	0.445875681	0.076365662	0.912028629	0.969189617	Bacteria.Firmicutes.Clostridia.Clostridiales.Ruminococcaceae.Subdoligranulum	MAMDC4
351902	ENSG00000177943	rs1815524	0.359913088	0.253504254	0.733021075	0.185774721	-0.104255931	0.169924985	-0.01529012	0.072102211	0.113082082	0.147512905	0.044635387	0.053923623	0.229300575	0.102693226	0.999507593	0.935584968	Bacteria.Firmicutes.Clostridia.Clostridiales.Lachnospiraceae.Lachnoclostridium	MAMDC4
351903	ENSG00000177943	rs1815524	0.051531045	0.050933121	0.073490029	0.995876538	-0.199488633	0.27541581	-0.074087187	0.000290371	0.100599207	0.138521149	0.040735701	0.05597382	0.062552366	0.02295973	0.485209142	0.999572643	Bacteria.Firmicutes.Negativicutes.Selenomonadales.Acidaminococcaceae.Phascolarctobacterium	MAMDC4
351904	ENSG00000177943	rs1815524	0.819903364	0.155571637	0.956787972	0.082923918	-0.095208188	-1.186067677	-0.003940051	0.237988388	0.416523088	0.825640737	0.072439416	0.135167922	0.987348183	0.578813892	0.996576058	0.668658892	Bacteria.Firmicutes.Clostridia.Clostridiales	MAMDC4
351905	ENSG00000177943	rs1815524	0.159587719	0.207282955	0.57020406	0.767150943	-0.161527572	0.216777425	0.030925093	0.022019123	0.113551153	0.170212424	0.054196879	0.074057002	0.158816405	0.071599704	0.999513786	0.974629405	Bacteria.Firmicutes.Erysipelotrichia.Erysipelotrichales.Erysipelotrichaceae	MAMDC4
351906	ENSG00000177943	rs1815524	0.174085991	0.213414614	0.61558985	0.747297138	-0.159475714	0.215139065	0.028118838	0.024162236	0.11606561	0.171240102	0.05573598	0.07467711	0.183434865	0.088462597	0.993501001	0.954085234	Bacteria.Firmicutes.Erysipelotrichia.Erysipelotrichales	MAMDC4
351907	ENSG00000177943	rs1815524	0.037447144	0.051155494	0.088652005	0.216135825	-0.241879971	0.456791489	-0.101047903	0.126141853	0.11389528	0.229971279	0.058474403	0.101007383	0.094470805	0.043224938	0.950146129	0.992258538	Bacteria.Firmicutes.Clostridia.Clostridiales.Ruminococcaceae.Ruminiclostridium.9	MAMDC4
351908	ENSG00000177943	rs1815524	0.326237972	0.324792292	0.936439991	0.243114074	-0.104021227	0.156690629	0.003223411	-0.067921807	0.105170045	0.157944965	0.040267644	0.057669381	0.163626678	0.086930444	0.99894297	0.998882343	Bacteria.Verrucomicrobia.Verrucomicrobiae.Verrucomicrobiales.Verrucomicrobiaceae.Akkermansia	MAMDC4
351909	ENSG00000177943	rs1815524	0.202676957	0.058377899	0.478350171	0.722955004	-0.121119271	0.257725092	-0.027246543	0.024374168	0.094128161	0.133794262	0.038213159	0.068461345	0.108431377	0.019060418	0.934169653	0.990835033	Bacteria.Bacteroidetes.Bacteroidia.Bacteroidales.Porphyromonadaceae.Parabacteroides	MAMDC4
