## Supplemental Table 8 for "Host genotypes interact with microbial communities to modulate gene expression in the human intestine" (part 108 of 142)

	pid	sid	Intercept_pval	dosage_pval	microbe_pval	interaction_pval	Intercept_effect	dosage_effect	microbe_effect	interaction_effect	Intercept_SE	dosage_SE	microbe_SE	interaction_SE	Intercept_qval	dosage_qval	microbe_qval	interaction_qval	microbe	symbol
351910	ENSG00000177943	rs1815524	0.22068849	0.089696374	0.179464122	0.310731627	-0.115487467	0.237305761	-0.056648455	0.071718409	0.093405541	0.137783211	0.041751194	0.070206614	0.114863116	0.034051453	0.996033175	0.941706147	Bacteria.Firmicutes.Clostridia.Clostridiales.Lachnospiraceae.Lachnospiraceae.NK4A136.group	MAMDC4
351911	ENSG00000177943	rs1815524	0.001412963	0.006096715	0.001409783	0.105273664	-0.404167097	0.477914063	0.146846172	-0.108681286	0.121274694	0.168648681	0.044053081	0.066174163	0.011251738	0.010984925	0.494897338	0.746974898	Bacteria.Firmicutes.Negativicutes.Selenomonadales.Veillonellaceae	MAMDC4
351912	ENSG00000177943	rs1815524	0.893113622	0.323427687	0.146132234	0.323642406	0.01823568	0.162399584	0.104780716	-0.087082148	0.135194668	0.163235163	0.071246951	0.087569345	0.52878685	0.1730673	0.998330087	0.999834196	Bacteria.Actinobacteria.Coriobacteriia.Coriobacteriales.Coriobacteriaceae.Collinsella	MAMDC4
351913	ENSG00000177943	rs1815524	0.067288327	0.112884115	0.161901734	0.810492143	-0.210971508	0.279180623	-0.07823122	0.018665834	0.113402541	0.173755214	0.055304767	0.077530753	0.097668606	0.053314528	0.885125128	0.901530053	Bacteria.Firmicutes.Clostridia.Clostridiales.Ruminococcaceae.Ruminococcaceae.UCG.005	MAMDC4
351914	ENSG00000177943	rs1815524	0.11807187	0.103124549	0.390702511	0.550136845	-0.17333874	0.331649559	-0.049092651	0.052688105	0.109460681	0.200661164	0.056818438	0.087719927	0.157280527	0.050915352	0.763524464	0.984771025	Bacteria.Bacteroidetes.Bacteroidia.Bacteroidales.Porphyromonadaceae.Odoribacter	MAMDC4
351915	ENSG00000177943	rs1815524	0.321610786	0.159196318	0.373533652	0.220035832	-0.098484801	0.199434478	-0.043883459	0.093099629	0.098617758	0.140065599	0.048979598	0.07519075	0.172576534	0.052170776	0.890732322	0.82070302	Bacteria.Firmicutes.Clostridia.Clostridiales.Lachnospiraceaencultured	MAMDC4
351916	ENSG00000177943	rs1815524	0.091195642	0.572543319	0.074613465	0.546657506	-0.163994076	0.111009838	0.087776729	0.060606781	0.095671221	0.19573636	0.048455234	0.100027239	0.099668198	0.171827926	0.46582318	0.932690213	Bacteria.Actinobacteria.Actinobacteria	MAMDC4
351917	ENSG00000177943	rs1815524	0.559425282	0.559891526	0.861473118	0.693567523	-0.097633621	0.163719649	0.013773048	-0.048692622	0.166419379	0.279397411	0.078621458	0.123039543	0.55063933	0.338247568	0.965604344	0.989021773	Bacteria.Firmicutes.Clostridia.Clostridiales.Ruminococcaceae.Anaerotruncus	MAMDC4
351918	ENSG00000177943	rs1815524	0.197346474	0.131893373	0.720279692	0.723319064	-0.137922459	0.233965605	-0.018134306	-0.02562719	0.105908319	0.15336207	0.050426345	0.072079666	0.140906673	0.032782866	0.999417824	0.997023453	Bacteria.Firmicutes.Clostridia.Clostridiales.Christensenellaceae.Christensenellaceae.R.7.group	MAMDC4
351919	ENSG00000177943	rs1815524	0.16632953	0.038522321	0.030730418	0.223845474	-0.1274732	0.269169711	0.095224842	-0.064748382	0.091081274	0.127479639	0.043128915	0.052730963	0.093834623	0.013660982	0.569235836	0.883478234	Bacteria.Proteobacteria.Gammaproteobacteria.Pasteurellales.Pasteurellaceae.Haemophilus	MAMDC4
351920	ENSG00000177943	rs1815524	0.16389382	0.29554472	0.547112618	0.75311872	-0.154057614	0.197028877	0.028791594	0.021253383	0.109434305	0.186863573	0.04757263	0.067291087	0.166951415	0.10455448	0.99786128	0.999462671	Bacteria.Firmicutes.Clostridia.Clostridiales.Lachnospiraceae.Anaerostipes	MAMDC4
351921	ENSG00000177943	rs1815524	0.183609249	0.06888905	0.75851258	0.989226294	-0.131217123	0.261101759	-0.011230402	0.000734168	0.097645082	0.141187346	0.036378188	0.054164126	0.126616335	0.024640427	0.784342749	0.897804628	Bacteria.Proteobacteria.Betaproteobacteria.Burkholderiales.Alcaligenaceae.Sutterella	MAMDC4
351922	ENSG00000177943	rs1815524	0.021088497	0.016151204	0.057381542	0.163596142	-0.367285193	0.48518103	0.085437348	-0.079217179	0.155438696	0.196520499	0.044172639	0.056231324	0.094111768	0.030740352	0.713149778	0.995251343	Bacteria.Proteobacteria.Gammaproteobacteria	MAMDC4
351923	ENSG00000177943	rs1815524	0.019630529	0.039764511	0.053948895	0.18264735	-0.361132585	0.579399125	-0.101834444	0.129158799	0.150997364	0.276206412	0.051896098	0.095899635	0.085947501	0.08038094	0.328484098	0.691590621	Bacteria.Firmicutes.Erysipelotrichia.Erysipelotrichales.Erysipelotrichaceae.Holdemanella	MAMDC4
351924	ENSG00000177943	rs1815524	0.628708606	0.233350323	0.695242163	0.968364008	-0.075380737	0.261972328	0.02867298	-0.00366231	0.155164024	0.217801786	0.072872481	0.091992466	0.586006989	0.174751647	0.998922721	0.999407086	Bacteria.Firmicutes.Clostridia.Clostridiales.Lachnospiraceae..Eubacterium..ventriosum.group	MAMDC4
351925	ENSG00000177943	rs1815524	0.310524041	0.051017639	0.323061092	0.921865439	-0.098069239	0.261143954	0.048516621	0.007269499	0.095960477	0.13139237	0.048729041	0.073831988	0.172840982	0.016478522	0.668318446	0.909484111	Bacteria.Firmicutes.Clostridia.Clostridiales.Peptostreptococcaceae	MAMDC4
351926	ENSG00000177943	rs1815524	0.200927917	0.052093563	0.602278659	0.535196523	-0.122126702	0.286305576	-0.030710017	0.049579956	0.094539121	0.14473705	0.058646511	0.079536673	0.121970703	0.015738267	0.998239218	0.981280227	Bacteria.Firmicutes.Clostridia.Clostridiales.Ruminococcaceae.Flavonifractor	MAMDC4
351927	ENSG00000177943	rs1815524	0.899996302	0.492245775	0.339262772	0.897120404	0.022746291	0.240904569	-0.048985743	0.011691919	0.180310745	0.348839526	0.050889082	0.090077262	0.796085277	0.450752222	0.807621342	0.923461199	Bacteria.Firmicutes.Clostridia.Clostridiales.Lachnospiraceae..Eubacterium..rectale.group	MAMDC4
351928	ENSG00000177943	rs1815524	0.20093783	0.046538493	0.958265925	0.653630363	-0.125109865	0.271372398	-0.002094813	0.025476857	0.096850567	0.133774062	0.039879237	0.056518106	0.108659787	0.02103629	0.99994518	0.999865593	Bacteria.Bacteroidetes.Bacteroidia.Bacteroidales.Prevotellaceae	MAMDC4
351929	ENSG00000177943	rs1815524	0.011855393	0.002405015	0.007882123	0.015489305	-0.26316138	0.468315667	0.152431593	-0.225895362	0.101678057	0.148354986	0.055620361	0.090895617	0.02952235	0.002690093	0.299098784	0.910444892	Bacteria.Firmicutes.Bacilli.Lactobacillales	MAMDC4
351930	ENSG00000177943	rs1815524	0.477493345	0.089091341	0.382917427	0.798902884	-0.076700269	0.232797717	-0.039390859	0.016071271	0.107361804	0.134905016	0.044844257	0.062828141	0.244595445	0.035117261	0.997528932	0.997707395	Bacteria.Bacteroidetes.Bacteroidia.Bacteroidales.Rikenellaceae.Alistipes	MAMDC4
351931	ENSG00000177943	rs1815524	0.765394611	0.72177854	0.26504283	0.197786286	0.054441027	-0.116079045	-0.046987633	0.090557341	0.181689076	0.32459952	0.041800253	0.06960658	0.78009801	0.521969436	0.999785669	0.999420701	Bacteria.Firmicutes.Clostridia.Clostridiales.Ruminococcaceae.Faecalibacterium	MAMDC4
351932	ENSG00000177943	rs1815524	0.116555138	0.096804548	0.135991863	0.747054684	-0.152099694	0.254926165	-0.08357773	0.023458575	0.095644509	0.151334405	0.055374733	0.072430329	0.091035935	0.02594679	0.718186492	0.997649073	Bacteria.Firmicutes.Clostridia.Clostridiales.Ruminococcaceaencultured	MAMDC4
351933	ENSG00000177943	rs1815524	0.532285991	0.214313712	0.691859238	0.128449494	-0.313784766	-1.127549235	0.033484972	0.222716361	0.49979783	0.899257934	0.084117122	0.144662667	0.999415694	0.755155184	0.990344402	0.875994936	Bacteria.Firmicutes	MAMDC4
351934	ENSG00000177943	rs1815524	0.057017788	0.005073849	0.151658078	0.039341374	-0.260770386	0.608827355	-0.070824283	0.167898865	0.134620454	0.209992691	0.048827837	0.07986243	0.163243863	0.015173804	0.996423631	0.938343963	Bacteria.Bacteroidetes.Bacteroidia.Bacteroidales.Prevotellaceae.Prevotella.7	MAMDC4
351935	ENSG00000177943	rs1815524	0.367657292	0.086395686	0.163336433	0.556617177	-0.087343917	0.233177299	-0.067890078	0.034238298	0.096289852	0.133955712	0.048160769	0.057944323	0.157400553	0.026506511	0.972085394	0.957248517	Bacteria.Proteobacteria.Deltaproteobacteria.Desulfovibrionales.Desulfovibrionaceae	MAMDC4
351936	ENSG00000177943	rs1815524	0.014405482	0.081431985	0.024070603	0.376672684	-0.301432967	0.333354576	-0.178075751	0.084851594	0.119929511	0.188390465	0.077115363	0.095333659	0.046084456	0.053142939	0.619314878	0.987554159	Bacteria.Firmicutes.Clostridia.Clostridiales.Family.XIII	MAMDC4
351937	ENSG00000177943	rs1815524	0.020127486	0.024917597	0.000574273	0.006590587	-0.215714341	0.279553793	-0.147973001	0.1471547	0.090573891	0.121807572	0.040889871	0.052448081	0.034716289	0.011595137	0.189027474	0.400514486	Bacteria.Firmicutes.Clostridia.Clostridiales.Lachnospiraceae.Lachnospira	MAMDC4
351938	ENSG00000177943	rs1815524	0.641771792	0.275475242	0.317477032	0.503832371	-0.054499159	0.18898002	-0.0441134	0.046124443	0.116607173	0.171853132	0.0437944	0.068621906	0.391520663	0.13622333	0.938500455	0.913406184	Bacteria.Proteobacteria.Betaproteobacteria.Burkholderiales	MAMDC4
351939	ENSG00000177943	rs1815524	0.748139507	0.392961002	0.428015845	0.486983398	-0.044703655	0.164516617	0.046445974	-0.060074845	0.138642306	0.191322286	0.058238861	0.085939098	0.561722182	0.214030676	0.99946547	0.972078348	Bacteria.Firmicutes.Erysipelotrichia.Erysipelotrichales.Erysipelotrichaceae..Clostridium..innocuum.group	MAMDC4
351940	ENSG00000177943	rs1815524	0.550756635	0.11845963	0.639733395	0.753848794	-0.080451443	0.236508715	0.026268894	-0.020710691	0.134151832	0.149511953	0.055862673	0.065774021	0.480569271	0.097404674	0.997152221	0.990360691	Bacteria.Firmicutes.Clostridia.Clostridiales.Family.XI	MAMDC4
351941	ENSG00000177943	rs1815524	0.91849282	0.779760715	0.587151629	0.382652178	0.030559651	-0.130575568	-0.0291161	0.074002812	0.297490299	0.465052892	0.053361189	0.084200776	0.924668869	0.721727736	0.998912436	0.981117471	Bacteria.Bacteroidetes.Bacteroidia.Bacteroidales	MAMDC4
351942	ENSG00000177943	rs1815524	0.353194002	0.16136295	0.968906613	0.838235213	-0.128570304	0.296145452	-0.002517067	0.018305006	0.137507554	0.209084178	0.06432937	0.089310719	0.357717916	0.101411327	0.998768023	0.999934415	Bacteria.Firmicutes.Clostridia.Clostridiales.Ruminococcaceae.Ruminococcaceae.NK4A214.group	MAMDC4
351943	ENSG00000177943	rs1815524	0.174380349	0.133538147	0.505553121	0.633676412	-0.1981061	0.355314491	-0.036837804	0.045245216	0.144280572	0.233913122	0.055028187	0.09450074	0.284372821	0.110532946	0.999469974	0.987000903	Bacteria.Bacteroidetes.Bacteroidia.Bacteroidales.Porphyromonadaceae.Barnesiella	MAMDC4
351944	ENSG00000177943	rs1815524	0.424964509	0.190821956	0.665402218	0.789471172	-0.094301821	0.23311841	-0.023208444	0.023118266	0.117464261	0.176373982	0.053424274	0.086235328	0.337487525	0.116317825	0.998793879	0.998019463	Bacteria.Firmicutes.Clostridia.Clostridiales.Lachnospiraceae.Blautia	MAMDC4
351945	ENSG00000177943	rs1815524	0.192694246	0.061805923	0.292507178	0.512941757	-0.123320866	0.268247922	-0.048218369	0.038163651	0.093701951	0.141184665	0.045441411	0.058015349	0.107636736	0.018794033	0.996546716	0.994860843	Bacteria.Firmicutes.Clostridia.Clostridiales.Ruminococcaceae.Ruminococcaceae.UCG.002	MAMDC4
351946	ENSG00000177943	rs1815524	0.897294536	0.188034289	0.15974538	0.170672278	-0.015976969	0.18482947	0.135326049	-0.149676032	0.123300166	0.13894976	0.095168405	0.108058054	0.450465839	0.096703752	0.762581743	0.994989321	Bacteria.Actinobacteria.Coriobacteriia.Coriobacteriales	MAMDC4
351947	ENSG00000177943	rs1815524	0.918528738	0.779675806	0.587181715	0.382588352	0.030545913	-0.13062677	-0.029113343	0.074012135	0.297488121	0.465051097	0.053360441	0.084200023	0.926286179	0.722315006	0.998947111	0.981145089	Bacteria.Bacteroidetes	MAMDC4
351948	ENSG00000177943	rs1815524	0.203091348	0.048333902	0.900714126	0.856027197	-0.122012092	0.268764107	-0.006987762	-0.011601419	0.09491014	0.133598385	0.055794897	0.0636933	0.115354155	0.017712523	0.997653153	0.999513539	Bacteria.Firmicutes.Clostridia.Clostridiales.Lachnospiraceae.Dorea	MAMDC4
351949	ENSG00000177943	rs1815524	0.303287251	0.06822102	0.946477684	0.426281077	-0.120890285	0.255319405	-0.003313042	0.048480361	0.116520301	0.137719205	0.049164714	0.060560988	0.186453265	0.034497887	0.998970432	0.998994847	Bacteria.Firmicutes.Erysipelotrichia.Erysipelotrichales.Erysipelotrichaceae.Erysipelatoclostridium	MAMDC4
351950	ENSG00000177943	rs1815524	0.218829836	0.071377884	0.722007228	0.441107993	-0.159803723	0.396356209	-0.024031646	0.074295927	0.128722377	0.216284313	0.067259016	0.095865813	0.244272606	0.050072862	0.999550585	0.954350865	Bacteria.Firmicutes.Clostridia.Clostridiales.Lachnospiraceae.Lachnospiraceae.ND3007.group	MAMDC4
351951	ENSG00000177943	rs1815524	0.06843557	0.14541976	0.197432791	0.981934428	-0.276048785	0.269690335	-0.083283137	-0.001686132	0.149019308	0.183050075	0.063964186	0.074181739	0.154166394	0.128579217	0.944143041	0.982268474	Bacteria.Firmicutes.Clostridia.Clostridiales.Ruminococcaceae.Ruminiclostridium.6	MAMDC4
351952	ENSG00000177943	rs1815524	0.319606108	0.144249339	0.034441275	0.045839431	-0.091874114	0.194535063	0.074518136	-0.117476027	0.091614962	0.131648815	0.034505455	0.057719205	0.167093487	0.037415745	0.460172245	0.834246709	Bacteria.Fusobacteria.Fusobacteriia.Fusobacteriales	MAMDC4
351953	ENSG00000177943	rs1815524	0.16710363	0.097532759	0.612084905	0.830034716	-0.151892071	0.281470609	-0.021830242	0.017353623	0.108730058	0.167464231	0.042844434	0.080523703	0.14998927	0.050367982	0.999305535	0.994727898	Bacteria.Proteobacteria.Gammaproteobacteria.Pseudomonadales.Pseudomonadaceae.Pseudomonas	MAMDC4
351954	ENSG00000177943	rs1815524	0.735422958	0.374210636	0.272073256	0.424139697	-0.040815635	0.162865063	-0.04950996	0.058080577	0.120275654	0.182037701	0.044701944	0.072217009	0.494680461	0.158091646	0.951961461	0.922182479	Bacteria.Proteobacteria.Betaproteobacteria	MAMDC4
351955	ENSG00000177943	rs1815524	0.488832192	0.046684354	0.412648949	0.555387534	-0.077075477	0.321360132	0.035756746	0.034729197	0.110730298	0.158524335	0.043369991	0.058591956	0.287194706	0.031998619	0.995652601	0.993943049	Bacteria.Firmicutes.Clostridia.Clostridiales.Clostridiaceae.1	MAMDC4
351956	ENSG00000177943	rs1815524	0.01296386	0.004459363	0.013826377	0.024113621	-0.272359126	0.397000398	-0.168016152	0.162026111	0.106637952	0.134815249	0.066428457	0.070187289	0.029856165	0.004598329	0.674578022	0.642081141	Bacteria.Firmicutes.Clostridia.Clostridiales.Ruminococcaceae.Butyricicoccus	MAMDC4
351957	ENSG00000177943	rs1815524	0.278999091	0.12092796	0.895241412	0.790905294	-0.139784239	0.243823359	-0.006370362	-0.018250432	0.128060151	0.15518699	0.048193372	0.068555823	0.30551409	0.08808021	0.999814869	0.943799639	Bacteria.Actinobacteria.Actinobacteria.Corynebacteriales.Corynebacteriaceae	MAMDC4
351958	ENSG00000177943	rs1815524	0.858262632	0.643767388	0.342466225	0.204618732	-0.023164923	-0.182058216	-0.050596086	0.167491775	0.129206739	0.391884277	0.052914323	0.130733872	0.637533517	0.371246775	0.995261573	0.962978444	Bacteria.Firmicutes.Clostridia.Clostridiales.Lachnospiraceae.Lachnospiraceae.UCG.008	MAMDC4
351959	ENSG00000177943	rs1815524	0.378699616	0.126939388	0.682571915	0.651556045	-0.101049363	0.368954684	0.017788748	0.038825216	0.114018767	0.238685011	0.043305875	0.085580682	0.310072425	0.078199821	0.927385047	0.928889195	Bacteria.Firmicutes.Clostridia.Clostridiales.Lachnospiraceae.Lachnospiraceae.UCG.010	MAMDC4
351960	ENSG00000177943	rs1815524	0.426714721	0.095842213	0.144855657	0.52007353	-0.078077648	0.226681505	-0.07278948	0.037750906	0.097625438	0.134170572	0.049334886	0.058375337	0.19696063	0.02929019	0.874674511	0.944128781	Bacteria.Proteobacteria.Deltaproteobacteria	MAMDC4
351961	ENSG00000177943	rs1815524	0.947691197	0.618335346	0.10893517	0.022864252	0.008152873	-0.101464315	0.084042842	-0.205968647	0.123797645	0.202695453	0.051719602	0.088391933	0.455093385	0.303852917	0.998201428	0.962367371	Bacteria.Firmicutes.Bacilli.Bacillales.Staphylococcaceae.Staphylococcus	MAMDC4
351962	ENSG00000177943	rs1815524	0.163682323	0.071997711	0.661803823	0.945653609	-0.142707466	0.256832189	-0.019292406	-0.004900298	0.101320145	0.140462651	0.043905798	0.071614822	0.125239658	0.031791216	0.999550314	0.999283125	Bacteria.Proteobacteria.Gammaproteobacteria.Pseudomonadales	MAMDC4
351963	ENSG00000177943	rs1815524	0.717670779	0.169542407	0.282621985	0.230403394	-0.044891042	0.195039806	0.092554819	-0.123104909	0.123623675	0.14043094	0.085438728	0.101697361	0.411805799	0.091460818	0.885425602	0.989731238	Bacteria.Actinobacteria.Coriobacteriia.Coriobacteriales.Coriobacteriaceae	MAMDC4
351964	ENSG00000177943	rs1815524	0.288379968	0.029495458	0.685187273	0.374104871	-0.106360785	0.318699088	0.018837144	0.070702379	0.099374133	0.143227335	0.046261498	0.079007935	0.17386279	0.01567907	0.836966594	0.968614954	Bacteria.Firmicutes.Clostridia.Clostridiales.Peptostreptococcaceae.Intestinibacter	MAMDC4
351965	ENSG00000177943	rs1815524	0.541777849	0.326310239	0.110386287	0.295902154	-0.061758072	0.167703647	0.083353647	-0.107577282	0.10069598	0.169581295	0.05150969	0.102103222	0.261822644	0.107641665	0.998173674	0.991886968	Bacteria.Firmicutes.Bacilli.Bacillales	MAMDC4
351966	ENSG00000177943	rs1815524	0.438872414	0.996122897	0.651739571	0.048111344	-0.098949841	0.000881277	0.022463189	-0.15027085	0.127051856	0.180675127	0.049542584	0.074620854	0.475411143	0.404257852	0.999028109	0.997798285	Bacteria.Actinobacteria.Actinobacteria.Micrococcales.Micrococcaceae	MAMDC4
351967	ENSG00000177943	rs1815524	0.178264221	0.048598335	0.410180923	0.536686894	-0.127960601	0.263561737	-0.030460344	0.032137132	0.094046208	0.131171265	0.036750453	0.051744044	0.106268695	0.021049695	0.973523722	0.991974206	Bacteria.Proteobacteria.Betaproteobacteria.Burkholderiales.Alcaligenaceae.Parasutterella	MAMDC4
351968	ENSG00000177943	rs1815524	0.479005903	0.089293993	0.380454749	0.797202968	-0.076440064	0.232640122	-0.039575175	0.01620463	0.107367437	0.13490102	0.044820275	0.062806508	0.24503978	0.034825703	0.997466038	0.996556542	Bacteria.Bacteroidetes.Bacteroidia.Bacteroidales.Rikenellaceae	MAMDC4
351969	ENSG00000177943	rs1815524	0.089764914	0.019382936	0.002775761	0.441800414	-0.151217688	0.293627158	0.106488411	-0.0391379	0.08781838	0.122512099	0.034259429	0.050577541	0.060995441	0.00864772	0.728628322	0.944327067	Bacteria.Firmicutes.Negativicutes.Selenomonadales.Veillonellaceae.Dialister	MAMDC4
351970	ENSG00000177943	rs1815524	0.0663208	0.088761702	0.187641176	0.444946745	-0.281028863	0.398527494	-0.074819704	0.061415756	0.150511133	0.230700993	0.056196685	0.079919109	0.183793612	0.100881078	0.984987993	0.971423926	Bacteria.Proteobacteria.Deltaproteobacteria.Desulfovibrionales.Desulfovibrionaceae.Desulfovibrio	MAMDC4
351971	ENSG00000177943	rs1815524	0.180345221	0.126806409	0.633791729	0.727559687	-0.142789874	0.235604292	-0.024253596	-0.025312899	0.105455506	0.152363368	0.050674154	0.072352047	0.132822811	0.032487297	0.999989953	0.995366106	Bacteria.Firmicutes.Clostridia.Clostridiales.Christensenellaceae	MAMDC4
351972	ENSG00000177943	rs1815524	0.510401865	0.170058767	0.114661015	0.031569705	-0.067031159	0.182869453	-0.080746011	0.140800242	0.101285735	0.13182981	0.050506857	0.064100469	0.271256734	0.06690982	0.997851323	0.905123355	Bacteria.Firmicutes.Clostridia.Clostridiales.Lachnospiraceae.Fusicatenibacter	MAMDC4
351973	ENSG00000177943	rs1815524	0.116478627	0.034644782	0.365272886	0.379126302	-0.173454874	0.31713894	-0.03823769	0.044158666	0.109049972	0.147021696	0.041943567	0.04987119	0.126659348	0.028936813	0.842217657	0.777498335	Bacteria.Firmicutes.Clostridia.Clostridiales.Lachnospiraceae.Tyzzerella	MAMDC4
351974	ENSG00000177943	rs1815524	0.991656667	0.305910782	0.002824191	0.146026601	-0.001015718	0.157041653	-0.118974175	0.092602629	0.096765488	0.152194893	0.03834881	0.062949551	0.437265074	0.099356639	0.496991087	0.80018979	Bacteria.Firmicutes.Clostridia.Clostridiales.Lachnospiraceae.Roseburia	MAMDC4
351975	ENSG00000177943	rs1815524	0.327705329	0.322448359	0.939938891	0.234948943	-0.103639697	0.156787368	0.00304384	-0.068894574	0.105104967	0.15727306	0.040244213	0.057476638	0.160822472	0.087941783	0.998409995	0.996467843	Bacteria.Verrucomicrobia	MAMDC4
351976	ENSG00000177943	rs1815524	0.244432984	0.08287277	0.36019058	0.818035936	-0.111122648	0.241623877	-0.0424175	0.013646969	0.09461634	0.137209393	0.046035257	0.059079944	0.125643419	0.023873452	0.998880039	0.994081098	Bacteria.Proteobacteria.Deltaproteobacteria.Desulfovibrionales.Desulfovibrionaceae.Bilophila	MAMDC4
351977	ENSG00000177943	rs1815524	0.08128627	0.552505958	0.189367439	0.701825319	-0.199999906	0.140798751	0.08297776	0.043738376	0.112971689	0.235817622	0.062571314	0.113746395	0.139129454	0.193400491	0.925664213	0.978112172	Bacteria.Actinobacteria	MAMDC4
351978	ENSG00000177943	rs1815524	0.228681925	0.18399844	0.743840561	0.697348794	-0.145821233	0.223324449	-0.017319275	-0.026736696	0.120014093	0.166336237	0.052779282	0.068449829	0.204552226	0.076884048	0.913134969	0.935365119	Bacteria.Firmicutes.Clostridia.Clostridiales.Ruminococcaceae.Ruminococcus.2	MAMDC4
351979	ENSG00000177943	rs1815524	0.173895326	0.039895194	0.106714428	0.08874352	-0.126493383	0.268932222	-0.100853453	0.147285049	0.092019898	0.128290425	0.061666899	0.085255919	0.082312573	0.01340937	0.856563419	0.956901174	Bacteria.Firmicutes.Clostridia.Clostridiales.Ruminococcaceae.Ruminiclostridium.5	MAMDC4
351980	ENSG00000177943	rs1815524	0.090571993	0.032366733	0.281706048	0.371179819	-0.212567559	0.352983933	0.042295355	-0.045214517	0.123763715	0.161473801	0.038968577	0.050215891	0.151062252	0.028506494	0.934902435	0.965530807	Bacteria.Proteobacteria.Gammaproteobacteria.Enterobacteriales.Enterobacteriaceae	MAMDC4
351981	ENSG00000177943	rs1815524	0.268425097	0.156426324	0.049998418	0.014915918	-0.100923829	0.186442497	0.092606794	-0.145986978	0.090425188	0.130058101	0.046382744	0.058396972	0.144180911	0.045942356	0.999334555	0.884371518	Bacteria.Firmicutes.Erysipelotrichia.Erysipelotrichales.Erysipelotrichaceae.Erysipelotrichaceae.UCG.003	MAMDC4
351982	ENSG00000177943	rs1815524	0.311712241	0.244919321	0.723199313	0.124546435	-0.100018313	0.166940646	-0.01761952	0.097286056	0.098110156	0.142291172	0.049534718	0.0625326	0.177257738	0.057721882	0.89971377	0.957313219	Bacteria.Firmicutes.Clostridia.Clostridiales.Lachnospiraceae..Eubacterium..hallii.group	MAMDC4
351983	ENSG00000177943	rs1815524	0.949792204	0.849653694	0.556728066	0.395598412	0.016000109	-0.080124926	-0.027856577	0.067275929	0.253135685	0.421032632	0.04715729	0.078677621	0.869413861	0.730916353	0.99911693	0.98634337	Bacteria.Bacteroidetes.Bacteroidia.Bacteroidales.Bacteroidaceae.Bacteroides	MAMDC4
351984	ENSG00000177943	rs1815524	0.038994707	0.0172266	0.097150754	0.162801357	-0.247260984	0.404968038	-0.082745224	0.092107425	0.117397212	0.165731498	0.049172898	0.065256108	0.089942438	0.018569484	0.974916192	0.944015052	Bacteria.Firmicutes.Clostridia.Clostridiales.Ruminococcaceae.Ruminococcus.1	MAMDC4
351985	ENSG00000177943	rs1815524	0.677090269	0.201957541	0.120800565	0.394509669	-0.04424098	0.197133082	-0.061575938	0.051390872	0.105765324	0.152955429	0.039177743	0.059961374	0.351924245	0.099597849	0.943988959	0.908046434	Bacteria.Proteobacteria.Betaproteobacteria.Burkholderiales.Alcaligenaceae	MAMDC4
351986	ENSG00000177943	rs1815524	0.04409787	0.134682479	0.118153187	0.837987062	-0.265293705	0.284422189	-0.089339644	0.016177116	0.12925882	0.187803694	0.056429287	0.078806046	0.115389477	0.09973616	0.74368554	0.941032311	Bacteria.Firmicutes.Clostridia.Clostridiales.Lachnospiraceae..Eubacterium..xylanophilum.group	MAMDC4
351987	ENSG00000177943	rs1815524	0.018660199	0.626103182	0.044905955	0.31499656	-0.383964714	-0.175035877	0.115335257	0.10468602	0.159198475	0.357573086	0.056415004	0.103393592	0.189521581	0.449990079	0.996108676	0.957964822	Bacteria.Firmicutes.Clostridia.Clostridiales.Lachnospiraceae..Ruminococcus..gnavus.group	MAMDC4
351988	ENSG00000177943	rs1815524	0.617319705	0.103792217	0.318478463	0.859684188	-0.057260171	0.248314382	0.045511379	-0.009755194	0.114058082	0.150536957	0.045276577	0.054968692	0.340602202	0.056105584	0.937318069	0.997412515	Bacteria.Proteobacteria.Gammaproteobacteria.Enterobacteriales.Enterobacteriaceae.Citrobacter	MAMDC4
351989	ENSG00000177943	rs1815524	0.648792459	0.522354853	0.043744522	0.004487921	0.057975464	-0.113263377	0.108438477	-0.260452397	0.126713897	0.176107141	0.052743296	0.088512955	0.39223092	0.256079402	0.963485106	0.947126747	Bacteria.Firmicutes.Bacilli.Lactobacillales.Carnobacteriaceae.Granulicatella	MAMDC4
351990	ENSG00000177963	rs113795008	0.402042988	0.009807933	0.900960245	0.156185938	0.127532714	-0.663300627	-0.010138296	0.187424815	0.151209968	0.24939416	0.081153074	0.130666302	0.257507395	0.008233389	0.771960988	0.862009394	Bacteria.Actinobacteria.Actinobacteria	RIC8A
351991	ENSG00000177963	rs113795008	0.510371358	0.005862073	0.906899789	0.066808976	0.144831758	-0.954435677	0.013201904	-0.315940729	0.21882852	0.335141421	0.11245253	0.169520747	0.424422932	0.01360575	0.966670714	0.978883571	Bacteria.Firmicutes.Clostridia.Clostridiales.Family.XIII.Family.XIII.AD3011.group	RIC8A
351992	ENSG00000177963	rs113795008	0.787500068	0.032106815	0.23679716	0.658240086	0.042374546	-0.570005195	0.101090134	0.064118033	0.156562238	0.260344557	0.084673385	0.14429483	0.403381846	0.017784732	0.527229891	0.910444892	Bacteria.Firmicutes.Bacilli.Lactobacillales	RIC8A
351993	ENSG00000177963	rs113795008	0.683144969	0.007603234	0.696577639	0.111457777	0.078926879	-0.936118171	-0.029822577	-0.21276902	0.19251179	0.339941348	0.076145751	0.131886891	0.476722692	0.015655594	0.876281493	0.781105813	Bacteria.Firmicutes.Clostridia.Clostridiales.Ruminococcaceae.Ruminococcaceae.UCG.014	RIC8A
351994	ENSG00000177963	rs113795008	0.780854584	0.069442925	0.305541935	0.972078594	0.044847719	-0.447660605	-0.060124393	-0.003627202	0.160546725	0.242561445	0.058224004	0.103237824	0.339830891	0.028878153	0.723027548	0.99846464	Bacteria.Firmicutes.Negativicutes.Selenomonadales.Acidaminococcaceae.Phascolarctobacterium	RIC8A
351995	ENSG00000177963	rs113795008	0.590727802	0.019225649	0.348301878	0.422074319	0.080208729	-0.590926928	0.07433432	0.117145567	0.148419757	0.246222478	0.078692891	0.14500756	0.276688366	0.009732841	0.627762354	0.955303348	Bacteria.Firmicutes.Bacilli.Lactobacillales.Streptococcaceae	RIC8A
351996	ENSG00000177963	rs113795008	0.606185981	0.141161762	0.473298967	0.420744306	0.079772669	-0.392595165	0.045261296	-0.090498828	0.153999396	0.263603853	0.062753391	0.111701142	0.269383704	0.062137855	0.874119141	0.994448463	Bacteria.Bacteroidetes.Bacteroidia.Bacteroidales.Porphyromonadaceae	RIC8A
351997	ENSG00000177963	rs113795008	0.179757449	0.011833047	0.246246317	0.168992121	0.235593565	-0.687200197	-0.078263102	0.140260617	0.173756498	0.265441008	0.06689693	0.100857154	0.156997441	0.011774761	0.999507593	0.935584968	Bacteria.Firmicutes.Clostridia.Clostridiales.Lachnospiraceae.Lachnoclostridium	RIC8A
351998	ENSG00000177963	rs113795008	0.290281504	0.079180201	0.45522325	0.867174126	0.168503677	-0.491540064	0.059839115	-0.022106121	0.158062308	0.275677248	0.079661711	0.131661165	0.200501695	0.02902826	0.937868982	0.950207313	Bacteria.Firmicutes.Clostridia.Clostridiales.Lachnospiraceae..Eubacterium..eligens.group	RIC8A
351999	ENSG00000177963	rs113795008	0.491808079	0.103900546	0.460274751	0.287869149	0.100780146	-0.404042509	-0.048102388	0.120672356	0.145785724	0.245023174	0.064763449	0.112625176	0.25547855	0.033818259	0.74696087	0.871464712	Bacteria.Firmicutes.Clostridia.Clostridiales.Lachnospiraceae.Lachnospira	RIC8A
352000	ENSG00000177963	rs113795008	0.630391155	0.258565537	0.908330457	0.338855353	0.104321378	-0.336744326	-0.008604553	0.094288253	0.21579463	0.295489357	0.07444192	0.097868652	0.403443127	0.14654273	0.999614985	0.99936283	Bacteria.Firmicutes.Clostridia.Clostridiales.Lachnospiraceae.Tyzzerella.4	RIC8A
352001	ENSG00000177963	rs113795008	0.1480114	0.001164265	0.08668892	0.004718492	0.21200298	-0.842412273	0.121214121	-0.333473324	0.144836388	0.24810757	0.069701454	0.114011027	0.120739829	0.001038789	0.999417824	0.871250777	Bacteria.Firmicutes.Clostridia.Clostridiales.Christensenellaceae.Christensenellaceae.R.7.group	RIC8A
352002	ENSG00000177963	rs113795008	0.432835137	0.08052856	0.57772923	0.251326387	0.378193962	-1.327149567	-0.066042448	0.200417706	0.479226484	0.747739642	0.11804295	0.173178914	0.724176805	0.397804529	0.91844542	0.99665811	Bacteria.Proteobacteria	RIC8A
352003	ENSG00000177963	rs113795008	0.393902777	0.010941598	0.864306373	0.244314667	0.122363093	-0.7099767	-0.013272094	-0.192764301	0.142585572	0.271131665	0.07736008	0.164089241	0.197854345	0.005077868	0.864584304	0.981809111	Bacteria.Firmicutes.Clostridia.Clostridiales.Ruminococcaceaencultured	RIC8A
352004	ENSG00000177963	rs113795008	0.424896112	0.056372631	0.833487048	0.383927423	0.117131402	-0.450951239	0.014097323	-0.090528288	0.145879597	0.232176474	0.066791447	0.10328166	0.173911803	0.023959314	0.996033175	0.947631289	Bacteria.Firmicutes.Clostridia.Clostridiales.Lachnospiraceae.Lachnospiraceae.NK4A136.group	RIC8A
352005	ENSG00000177963	rs113795008	0.062649572	0.001224486	0.074686435	0.009979182	0.349060557	-0.929622817	0.150424167	-0.329574856	0.184327598	0.275110808	0.083059769	0.124219105	0.109171895	0.002340742	0.833321003	0.705745286	Bacteria.Firmicutes.Clostridia.Clostridiales.Ruminococcaceae.Ruminococcaceae.UCG.003	RIC8A
352006	ENSG00000177963	rs113795008	0.881772138	0.537299697	0.456190596	0.35288682	0.02840385	-0.231147732	-0.076142213	0.17403729	0.190246728	0.372733564	0.101584211	0.186015556	0.526732588	0.243520362	0.998330087	0.999834196	Bacteria.Actinobacteria.Coriobacteriia.Coriobacteriales.Coriobacteriaceae.Collinsella	RIC8A
352007	ENSG00000177963	rs113795008	0.454369728	0.041494233	0.409874983	0.58400391	0.10897444	-0.478395095	0.051630151	-0.053100736	0.144798397	0.23009282	0.062250952	0.096502531	0.181156835	0.01485563	0.934169653	0.990835033	Bacteria.Bacteroidetes.Bacteroidia.Bacteroidales.Porphyromonadaceae.Parabacteroides	RIC8A
352008	ENSG00000177963	rs113795008	0.212529135	0.02155644	0.317306049	0.283372322	0.214683805	-0.662757722	-0.061087894	0.098936306	0.170543448	0.281540452	0.060624557	0.091473296	0.201795145	0.018859961	0.998302481	0.99762474	Bacteria.Proteobacteria.Gammaproteobacteria.Enterobacteriales.Enterobacteriaceae.Escherichia.Shigella	RIC8A
352009	ENSG00000177963	rs113795008	0.254310487	0.090670036	0.427102825	0.504886186	0.251637385	-0.709655553	0.067103796	-0.105632264	0.218822861	0.413312806	0.083974935	0.157545323	0.423743298	0.110654222	0.996483139	0.871021559	Bacteria.Bacteroidetes.Bacteroidia.Bacteroidales.Porphyromonadaceae.Butyricimonas	RIC8A
352010	ENSG00000177963	rs113795008	0.409643035	0.038421589	0.931543908	0.831145727	0.120171976	-0.48755377	0.005253829	-0.022277831	0.144820343	0.230783152	0.060927428	0.104063764	0.171645382	0.013285948	0.885046842	0.937011022	Bacteria.Proteobacteria.Gammaproteobacteria.Pasteurellales.Pasteurellaceae	RIC8A
352011	ENSG00000177963	rs113795008	0.48149977	0.005198746	0.76983488	0.051808464	0.187107494	-1.122653236	0.037754628	-0.365103456	0.26431339	0.388372712	0.128505781	0.184341318	0.51821145	0.020794955	0.955098408	0.829410397	Bacteria.Firmicutes.Clostridia.Clostridiales.Ruminococcaceae.Anaerotruncus	RIC8A
352012	ENSG00000177963	rs113795008	0.298660725	0.128126521	0.424600508	0.39195581	0.424205867	-1.026111509	-0.068814324	0.11884852	0.404945048	0.665924413	0.085648846	0.137918388	0.783520023	0.392907093	0.956359196	0.930754062	Bacteria.Firmicutes.Clostridia.Clostridiales.Ruminococcaceae	RIC8A
352013	ENSG00000177963	rs113795008	0.726804073	0.23782523	0.824113868	0.406212026	0.323633556	-1.618659836	-0.034639733	0.188927886	0.92237697	1.35880086	0.155235995	0.226009963	0.999415694	0.764876934	0.990344402	0.933994762	Bacteria.Firmicutes	RIC8A
352014	ENSG00000177963	rs113795008	0.536837778	0.703077473	0.169047223	0.044069321	-0.148167158	0.146520064	-0.119662532	0.281360084	0.238652822	0.382730781	0.086056983	0.137067763	0.543754356	0.418987084	0.999437234	0.98110946	Bacteria.Proteobacteria.Betaproteobacteria.Neisseriales.Neisseriaceae	RIC8A
352015	ENSG00000177963	rs113795008	0.208253518	0.029241549	0.306622215	0.402802789	0.219053162	-0.62734699	-0.073775858	0.098292317	0.172371403	0.281479871	0.071605006	0.116730256	0.187660267	0.020480958	0.99786128	0.999462671	Bacteria.Firmicutes.Clostridia.Clostridiales.Lachnospiraceae.Anaerostipes	RIC8A
352016	ENSG00000177963	rs113795008	0.568622755	0.017813154	0.296365883	0.45707355	0.083612633	-0.593392671	0.082520148	0.108147347	0.145932527	0.244165261	0.07839698	0.144567916	0.278567519	0.009907903	0.596533935	0.921307549	Bacteria.Firmicutes.Bacilli.Lactobacillales.Streptococcaceae.Streptococcus	RIC8A
352017	ENSG00000177963	rs113795008	0.946795743	0.176468677	0.204965389	0.323498909	-0.011833993	-0.349324196	-0.094558946	0.110435142	0.176664949	0.255663677	0.073864171	0.111019816	0.359554317	0.068615527	0.998970432	0.998994847	Bacteria.Firmicutes.Erysipelotrichia.Erysipelotrichales.Erysipelotrichaceae.Erysipelatoclostridium	RIC8A
352018	ENSG00000177963	rs113795008	0.969718981	0.127860072	0.232869961	0.710794551	0.006518865	-0.457408398	-0.137771015	0.071072673	0.171076316	0.296637241	0.114422811	0.190854739	0.483173098	0.074995338	0.885425602	0.989731238	Bacteria.Actinobacteria.Coriobacteriia.Coriobacteriales.Coriobacteriaceae	RIC8A
352019	ENSG00000177963	rs113795008	0.606288446	0.056896102	0.453134275	0.972214309	0.079557942	-0.455252238	-0.042640444	0.003634913	0.153628666	0.234901567	0.056502457	0.10396282	0.251507349	0.022406715	0.686195813	0.999675186	Bacteria.Firmicutes.Negativicutes.Selenomonadales.Acidaminococcaceae	RIC8A
352020	ENSG00000177963	rs113795008	0.223253185	0.016694769	0.366361419	0.152719481	0.296875022	-0.940316871	0.103757475	-0.245091233	0.241461884	0.382885987	0.114073671	0.169416381	0.37781711	0.037980932	0.978154064	0.998920199	Bacteria.Firmicutes.Clostridia.Clostridiales.Lachnospiraceae..Eubacterium..ventriosum.group	RIC8A
352021	ENSG00000177963	rs113795008	0.277018091	0.604651077	0.494006157	0.43086527	0.210601846	-0.212956363	0.043150893	0.125664892	0.192137266	0.40935842	0.062740069	0.158552681	0.325940129	0.307782048	0.999586829	0.996426659	Bacteria.Firmicutes.Negativicutes.Selenomonadales.Veillonellaceae.Megasphaera	RIC8A
352022	ENSG00000177963	rs113795008	0.362878065	0.78548444	0.077600913	0.191175752	-0.214763153	-0.100364925	-0.157554223	0.183169765	0.234396791	0.367248317	0.087885778	0.138695553	0.411565641	0.381819661	0.572574326	0.796024107	Bacteria.Firmicutes.Erysipelotrichia.Erysipelotrichales.Erysipelotrichaceae.Faecalitalea	RIC8A
352023	ENSG00000177963	rs113795008	0.514860312	0.039762595	0.128746227	0.147895423	0.093628307	-0.474821814	0.082915464	-0.132772578	0.1429836	0.226350911	0.053899296	0.090681324	0.186910183	0.014688038	0.937508231	0.874133305	Bacteria.Firmicutes.Negativicutes.Selenomonadales.Veillonellaceae.Dialister	RIC8A
352024	ENSG00000177963	rs113795008	0.97150908	0.018583004	0.23214601	0.442476051	0.006113464	-0.690801667	0.109997506	0.106776974	0.170522422	0.286222838	0.091213076	0.138192221	0.514145535	0.018627971	0.645227712	0.982679299	Bacteria.Firmicutes.Bacilli	RIC8A
352025	ENSG00000177963	rs113795008	0.393812154	0.241463777	0.479225835	0.441667155	0.64663764	-1.365816962	-0.092857009	0.153033611	0.753359802	1.155555412	0.130492138	0.197705929	0.987348183	0.640194016	0.996576058	0.825984301	Bacteria.Firmicutes.Clostridia.Clostridiales	RIC8A
352026	ENSG00000177963	rs113795008	0.348334554	0.015629609	0.593153966	0.064059929	0.136014413	-0.562655369	0.028672049	-0.167077845	0.143999406	0.22672197	0.05340468	0.088713023	0.154556581	0.00944078	0.99994518	0.999865593	Bacteria.Bacteroidetes.Bacteroidia.Bacteroidales.Prevotellaceae	RIC8A
352027	ENSG00000177963	rs113795008	0.407988456	0.03817578	0.907503327	0.810432956	0.120642301	-0.487980183	0.006956552	-0.024870916	0.14487198	0.230681811	0.059643669	0.103271403	0.166556567	0.013572696	0.906019525	0.983250604	Bacteria.Proteobacteria.Gammaproteobacteria.Pasteurellales.Pasteurellaceae.Haemophilus	RIC8A
352028	ENSG00000177963	rs113795008	0.436214886	0.068583757	0.399444402	0.112286335	0.11160722	-0.424473571	-0.067728544	0.191067368	0.142471532	0.229269338	0.0798586	0.118714313	0.206229618	0.022547854	0.695196175	0.938940281	Bacteria.Actinobacteria.Actinobacteria.Bifidobacteriales.Bifidobacteriaceae.Bifidobacterium	RIC8A
352029	ENSG00000177963	rs113795008	0.52499719	0.054699285	0.04281687	0.10798814	0.090097238	-0.442501573	0.135120961	-0.175162776	0.140984524	0.226227362	0.065421467	0.107500045	0.198231246	0.018736312	0.972085394	0.950708623	Bacteria.Proteobacteria.Deltaproteobacteria.Desulfovibrionales.Desulfovibrionaceae	RIC8A
352030	ENSG00000177963	rs113795008	0.494614256	0.039730062	0.670753973	0.842457317	0.103575342	-0.532534396	-0.025070342	-0.018826097	0.150808374	0.253819852	0.058709877	0.094349584	0.211764641	0.018234381	0.99894297	0.998882343	Bacteria.Verrucomicrobia.Verrucomicrobiae.Verrucomicrobiales.Verrucomicrobiaceae.Akkermansia	RIC8A
352031	ENSG00000177963	rs113795008	0.358371469	0.004739358	0.695097938	0.055086992	0.192688704	-1.051858061	0.034002057	-0.292508752	0.208327698	0.359810429	0.086373265	0.149790018	0.351044145	0.013839185	0.966546108	0.77950797	Bacteria.Firmicutes.Clostridia.Clostridiales.Ruminococcaceae.Ruminiclostridium.6	RIC8A
352032	ENSG00000177963	rs113795008	0.109048834	0.035838154	0.124698822	0.650565002	0.289855676	-0.574778753	0.109899477	-0.045916924	0.178434342	0.268262902	0.070669222	0.100904719	0.128091091	0.025318704	0.99830237	0.997282036	Bacteria.Firmicutes.Clostridia.Clostridiales.Clostridiaceae.1.Clostridium.sensu.stricto.1	RIC8A
352033	ENSG00000177963	rs113795008	0.769141006	0.08736338	0.177825646	0.188471498	0.045108246	-0.405827705	-0.111263338	0.15413171	0.153060162	0.233872342	0.081690585	0.115988278	0.314071193	0.024815013	0.5840881	0.869357444	Bacteria.Firmicutes.Clostridia.Clostridiales.Peptostreptococcaceae	RIC8A
352034	ENSG00000177963	rs113795008	0.150034893	0.01385023	0.166063667	0.171787826	0.24214874	-0.711220535	0.109382919	-0.178788775	0.166270164	0.281268845	0.078105777	0.129417486	0.162100375	0.01429129	0.762269022	0.955201279	Bacteria.Firmicutes.Clostridia.Clostridiales.Ruminococcaceae..Eubacterium..coprostanoligenes.group	RIC8A
352035	ENSG00000177963	rs113795008	0.686917647	0.243240653	0.418119122	0.744915922	-0.140874407	-0.583260259	0.09383868	0.05736762	0.347991231	0.495354722	0.11516821	0.175588187	0.813402682	0.358636746	0.99967607	0.999141757	Bacteria.Firmicutes.Negativicutes.Selenomonadales	RIC8A
352036	ENSG00000177963	rs113795008	0.438785108	0.168060139	0.675392574	0.668355761	0.227150871	-0.671610828	-0.034594535	0.056626145	0.291606438	0.481863625	0.082244794	0.131586956	0.645066124	0.26246311	0.865434427	0.900876839	Bacteria.Firmicutes.Clostridia.Clostridiales.Lachnospiraceae..Eubacterium..rectale.group	RIC8A
352037	ENSG00000177963	rs113795008	0.536380647	0.086318143	0.724136829	0.380436119	0.098368563	-0.422770495	0.029826263	-0.104998817	0.15826401	0.242811989	0.084149651	0.118910169	0.233684361	0.032839648	0.903417728	0.853018487	Bacteria.Firmicutes.Clostridia.Clostridiales.Lachnospiraceaencultured	RIC8A
352038	ENSG00000177963	rs113795008	0.158334204	0.006138068	0.223834983	0.060472397	0.263428895	-0.997980483	0.113639028	-0.29395751	0.184621452	0.352474374	0.092545294	0.153899669	0.249754987	0.012094178	0.998768023	0.918960091	Bacteria.Firmicutes.Clostridia.Clostridiales.Ruminococcaceae.Ruminococcaceae.NK4A214.group	RIC8A
352039	ENSG00000177963	rs113795008	0.411827254	0.144589893	0.715998079	0.885758186	0.18120764	-0.471012139	0.035375079	0.020137403	0.219401966	0.319025676	0.096817919	0.139619858	0.320415825	0.102300707	0.988161388	0.958055178	Bacteria.Firmicutes.Bacilli.Lactobacillales.Carnobacteriaceae	RIC8A
352040	ENSG00000177963	rs113795008	0.395541185	0.021829005	0.687108701	0.025209675	0.117728764	-0.511403839	0.026291292	-0.225497808	0.137664261	0.217714769	0.064987287	0.098459582	0.168267335	0.008626349	0.996546716	0.994860843	Bacteria.Firmicutes.Clostridia.Clostridiales.Ruminococcaceae.Ruminococcaceae.UCG.002	RIC8A
352041	ENSG00000177963	rs113795008	0.231298235	0.080780137	0.387905375	0.893688081	0.242216509	-0.529498978	-0.081584779	0.01827913	0.20048437	0.298582683	0.093865421	0.136253574	0.247278942	0.064263078	0.998793879	0.998376616	Bacteria.Firmicutes.Clostridia.Clostridiales.Lachnospiraceae.Blautia	RIC8A
352042	ENSG00000177963	rs113795008	0.354134919	0.136447281	0.635318382	0.898321724	0.186891528	-0.503187973	0.051073403	-0.02025207	0.200276519	0.333783428	0.107192853	0.157880575	0.3622959	0.094346666	0.999274386	0.999563655	Bacteria.Firmicutes.Clostridia.Clostridiales.Ruminococcaceae.Ruminococcaceae.UCG.013	RIC8A
352043	ENSG00000177963	rs113795008	0.479931249	0.071019896	0.972257106	0.767715559	0.117400445	-0.464975023	-0.002499601	0.033649045	0.165249195	0.253399254	0.071601884	0.113455414	0.236478611	0.031485206	0.999550314	0.996901429	Bacteria.Proteobacteria.Gammaproteobacteria.Pseudomonadales	RIC8A
352044	ENSG00000177963	rs113795008	0.284110943	0.068420926	0.488213953	0.448140206	0.23655153	-0.715875674	-0.048217513	0.081140712	0.219046572	0.38642989	0.069172784	0.106334469	0.357742061	0.076004309	0.834574463	0.995251343	Bacteria.Proteobacteria.Gammaproteobacteria	RIC8A
352045	ENSG00000177963	rs113795008	0.827911046	0.175682054	0.230812656	0.050305069	0.034726924	-0.328234424	0.077681848	-0.208899124	0.159118439	0.239785589	0.064230198	0.104772559	0.346773225	0.058534276	0.997528932	0.993985312	Bacteria.Bacteroidetes.Bacteroidia.Bacteroidales.Rikenellaceae.Alistipes	RIC8A
352046	ENSG00000177963	rs113795008	0.95894323	0.810300461	0.578366534	0.204589702	0.012534099	-0.092445251	-0.048053599	0.169426644	0.24255332	0.383586609	0.086034473	0.132235528	0.555098341	0.463352506	0.693144074	0.696453003	Bacteria.Firmicutes.Erysipelotrichia.Erysipelotrichales.Erysipelotrichaceae.Holdemanella	RIC8A
352047	ENSG00000177963	rs113795008	0.861912963	0.282415105	0.373841215	0.625455673	-0.040135551	-0.357465239	-0.082010001	0.066395845	0.229845384	0.329838415	0.091593024	0.135382714	0.598163757	0.172305428	0.99946547	0.972078348	Bacteria.Firmicutes.Erysipelotrichia.Erysipelotrichales.Erysipelotrichaceae..Clostridium..innocuum.group	RIC8A
352048	ENSG00000177963	rs113795008	0.396041232	0.139103224	0.689717692	0.898126392	0.18656028	-0.476504902	0.037753345	0.017691257	0.218383594	0.318259624	0.094148723	0.137651131	0.309609748	0.106461897	0.963485106	0.98063036	Bacteria.Firmicutes.Bacilli.Lactobacillales.Carnobacteriaceae.Granulicatella	RIC8A
352049	ENSG00000177963	rs113795008	0.967772846	0.486128417	0.492745154	0.220238515	0.008816467	-0.222548525	-0.058733918	0.157968282	0.217393646	0.317736925	0.085147645	0.127637816	0.622425807	0.244765641	0.997152221	0.990360691	Bacteria.Firmicutes.Clostridia.Clostridiales.Family.XI	RIC8A
352050	ENSG00000177963	rs113795008	0.996232179	0.158381964	0.12520498	0.31545139	0.000768069	-0.376175245	-0.177507924	0.166252459	0.162032879	0.263669301	0.114299834	0.164355535	0.433425157	0.063312243	0.699439699	0.772186432	Bacteria.Firmicutes.Clostridia.Clostridiales.Ruminococcaceae.Butyricicoccus	RIC8A
352051	ENSG00000177963	rs113795008	0.329691077	0.016583125	0.082891853	0.035496234	0.137762165	-0.552317511	-0.131906731	0.235449268	0.140288821	0.224655994	0.07490978	0.109679414	0.161402128	0.009032149	0.3897053	0.725273292	Bacteria.Firmicutes.Negativicutes.Selenomonadales.Veillonellaceae.Veillonella	RIC8A
352052	ENSG00000177963	rs113795008	0.215241475	0.041860499	0.351432608	0.405455583	0.305221367	-0.730465224	-0.088995275	0.121146513	0.243923003	0.351981392	0.094831737	0.144690164	0.354930999	0.069358402	0.995261573	0.978219933	Bacteria.Firmicutes.Clostridia.Clostridiales.Lachnospiraceae.Lachnospiraceae.UCG.008	RIC8A
352053	ENSG00000177963	rs113795008	0.811274796	0.143694369	0.274502951	0.159058853	0.038571671	-0.361360348	-0.086394256	0.161576837	0.160889563	0.244201606	0.078404091	0.113439675	0.335476425	0.051219618	0.799177907	0.956405468	Bacteria.Firmicutes.Clostridia.Clostridiales.Peptostreptococcaceae.Intestinibacter	RIC8A
352054	ENSG00000177963	rs113795008	0.297278264	0.004033458	0.536169085	0.065489292	0.183219213	-0.888319215	0.058266041	-0.265631369	0.174396381	0.298108387	0.093694748	0.141816623	0.292599046	0.00777448	0.980234695	0.973105641	Bacteria.Firmicutes.Clostridia.Clostridiales.Ruminococcaceae.Ruminiclostridium.9	RIC8A
352055	ENSG00000177963	rs113795008	0.281071404	0.032291742	0.249820454	0.649724246	0.159941264	-0.512762167	0.064505866	-0.039130519	0.147164973	0.234459608	0.0555602	0.085769774	0.166067334	0.01399827	0.625805207	0.873797844	Bacteria.Proteobacteria.Betaproteobacteria.Burkholderiales.Alcaligenaceae.Sutterella	RIC8A
352056	ENSG00000177963	rs113795008	0.754584291	0.112364205	0.725377569	0.912575165	0.066172802	-0.494039105	-0.027714211	-0.013830422	0.210806133	0.307025094	0.078559479	0.125488499	0.456264176	0.064395789	0.991944634	0.997803387	Bacteria.Actinobacteria.Actinobacteria.Micrococcales	RIC8A
352057	ENSG00000177963	rs113795008	0.491679791	0.070765356	0.357236545	0.079194617	0.099256256	-0.418864673	0.073123134	-0.229087126	0.143538631	0.228059236	0.078870326	0.128488438	0.200655073	0.023784583	0.997048205	0.999513539	Bacteria.Firmicutes.Clostridia.Clostridiales.Lachnospiraceae.Dorea	RIC8A
352058	ENSG00000177963	rs113795008	0.816936929	0.508802251	0.820272822	0.470580459	0.066009532	-0.263599127	-0.0229897	0.101907503	0.284019014	0.39679764	0.100787303	0.140424016	0.693699031	0.358527959	0.998986731	0.998377846	Bacteria.Firmicutes.Clostridia.Clostridiales.Family.XI.Anaerococcus	RIC8A
352059	ENSG00000177963	rs113795008	0.818702152	0.344255069	0.282681417	0.377772831	-0.048862847	-0.290655618	0.082163754	-0.104163791	0.212326688	0.305109636	0.075856029	0.117303366	0.468504379	0.176373917	0.843568293	0.840777577	Bacteria.Firmicutes.Negativicutes.Selenomonadales.Veillonellaceae	RIC8A
352060	ENSG00000177963	rs113795008	0.423183677	0.081835769	0.846381892	0.380233798	0.148434892	-0.453570377	0.018534903	0.117642177	0.184180844	0.256676072	0.095295158	0.133171751	0.225965005	0.038676315	0.998173674	0.991886968	Bacteria.Firmicutes.Bacilli.Bacillales	RIC8A
352061	ENSG00000177963	rs113795008	0.432339919	0.024185668	0.882459263	0.353089793	0.134038442	-0.657607173	0.008336363	-0.09042571	0.169662576	0.285016258	0.056165171	0.096690362	0.275223775	0.022044354	0.998735039	0.999709092	Bacteria.Bacteroidetes.Bacteroidia.Bacteroidales.Prevotellaceae.Prevotella.9	RIC8A
352062	ENSG00000177963	rs113795008	0.623768311	0.155687535	0.754767525	0.547634741	0.087425465	-0.398666714	-0.021845439	0.067530304	0.177394733	0.277597307	0.069646597	0.111726903	0.306516485	0.070081022	0.999305535	0.989974535	Bacteria.Proteobacteria.Gammaproteobacteria.Pseudomonadales.Pseudomonadaceae.Pseudomonas	RIC8A
352063	ENSG00000177963	rs113795008	0.611581781	0.036418722	0.805358125	0.484106849	0.094212792	-0.607575177	-0.020703503	-0.086997682	0.184642094	0.284485894	0.083680569	0.123632323	0.357721156	0.024253751	0.927745736	0.924960833	Bacteria.Firmicutes.Clostridia.Clostridiales.Ruminococcaceae.Ruminococcus.2	RIC8A
352064	ENSG00000177963	rs113795008	0.437321025	0.073310854	0.795234942	0.535836382	0.156626353	-0.675735307	0.020383121	-0.091441688	0.200425534	0.371305613	0.078224949	0.146922584	0.425277027	0.076066209	0.999469974	0.986131077	Bacteria.Bacteroidetes.Bacteroidia.Bacteroidales.Porphyromonadaceae.Barnesiella	RIC8A
352065	ENSG00000177963	rs113795008	0.112423841	0.000895334	0.107804307	0.00809066	0.251127433	-1.004051089	0.12459019	-0.375967992	0.156091837	0.288574306	0.076422201	0.137667581	0.128481497	0.001608729	0.883230664	0.549624027	Bacteria.Firmicutes.Clostridia.Clostridiales.Ruminococcaceae.Ruminococcaceae.UCG.005	RIC8A
352066	ENSG00000177963	rs113795008	0.123234826	0.026240948	0.154341475	0.325885602	0.285694851	-0.668371322	-0.128895121	0.135269348	0.182984857	0.293952429	0.089454799	0.136662962	0.138182257	0.016654787	0.999513786	0.883840942	Bacteria.Firmicutes.Erysipelotrichia.Erysipelotrichales.Erysipelotrichaceae	RIC8A
352067	ENSG00000177963	rs113795008	0.163744819	0.042177358	0.256252538	0.67329187	0.289369556	-0.605254358	-0.092876403	0.048661556	0.205478943	0.292112243	0.081098949	0.114897496	0.177991455	0.030773365	0.934703809	0.969189617	Bacteria.Firmicutes.Clostridia.Clostridiales.Ruminococcaceae.Subdoligranulum	RIC8A
352068	ENSG00000177963	rs113795008	0.144204301	0.043750941	0.187322247	0.823488256	0.260832976	-0.541726057	0.093671262	-0.022059925	0.176494838	0.263497942	0.070304474	0.098503936	0.142215162	0.03054378	0.995652601	0.997475092	Bacteria.Firmicutes.Clostridia.Clostridiales.Clostridiaceae.1	RIC8A
352069	ENSG00000177963	rs113795008	0.493122368	0.03693907	0.672610798	0.800106397	0.103859112	-0.537588774	-0.024901809	-0.023894563	0.150698328	0.252437425	0.058667028	0.09398707	0.208068261	0.017532922	0.998409995	0.996467843	Bacteria.Verrucomicrobia	RIC8A
352070	ENSG00000177963	rs113795008	0.340805404	0.139229177	0.561558655	0.776890041	0.25268373	-0.498491827	0.062476574	0.039500918	0.263347491	0.33305266	0.107075706	0.138825427	0.287110533	0.117564232	0.998201428	0.99782309	Bacteria.Firmicutes.Bacilli.Bacillales.Staphylococcaceae.Staphylococcus	RIC8A
352071	ENSG00000177963	rs113795008	0.409068884	0.02856224	0.777115237	0.657590362	0.119809908	-0.518284174	-0.01956999	-0.052409766	0.144206213	0.231525425	0.068849884	0.117706527	0.190440381	0.01258308	0.999334555	0.984995763	Bacteria.Firmicutes.Erysipelotrichia.Erysipelotrichales.Erysipelotrichaceae.Erysipelotrichaceae.UCG.003	RIC8A
352072	ENSG00000177963	rs113795008	0.29362847	0.011399313	0.50408668	0.100056129	0.185124855	-0.662707874	-0.041612343	0.162473871	0.174872464	0.254586877	0.061946055	0.097407048	0.215497627	0.012514767	0.943988959	0.814968901	Bacteria.Proteobacteria.Betaproteobacteria.Burkholderiales.Alcaligenaceae	RIC8A
352073	ENSG00000177963	rs113795008	0.251677516	0.018935969	0.399298698	0.235438154	0.198520901	-0.714925917	0.062793071	-0.148892635	0.171668279	0.297140076	0.074016189	0.124347837	0.25241516	0.019958952	0.974916192	0.952236923	Bacteria.Firmicutes.Clostridia.Clostridiales.Ruminococcaceae.Ruminococcus.1	RIC8A
352074	ENSG00000177963	rs113795008	0.403306571	0.036492524	0.127876915	0.120067417	0.119251037	-0.481082874	-0.129579474	0.213451798	0.141773053	0.225350022	0.084038305	0.135535846	0.191380054	0.011999873	0.954222673	0.866180608	Bacteria.Firmicutes.Clostridia.Clostridiales.Ruminococcaceae.Flavonifractor	RIC8A
352075	ENSG00000177963	rs113795008	0.799577243	0.138947714	0.696993029	0.933057797	0.055853454	-0.49810733	-0.031168998	-0.01113567	0.219101536	0.332554877	0.07969849	0.132065468	0.617895437	0.114446986	0.999028109	0.999437707	Bacteria.Actinobacteria.Actinobacteria.Micrococcales.Micrococcaceae	RIC8A
352076	ENSG00000177963	rs113795008	0.793640337	0.097703961	0.969194548	0.277638051	0.105806276	-1.322314769	0.00279658	0.155584738	0.402845022	0.787137054	0.072141368	0.142128735	0.911453005	0.393580934	0.998912436	0.981117471	Bacteria.Bacteroidetes.Bacteroidia.Bacteroidales	RIC8A
352077	ENSG00000177963	rs113795008	0.315745441	0.004062923	0.554581224	0.057912573	0.161693268	-0.843912097	0.045635897	-0.26653821	0.159946269	0.283447068	0.076835603	0.138106311	0.27109186	0.005082636	0.798779158	0.935649287	Bacteria.Bacteroidetes.Bacteroidia.Bacteroidales.Porphyromonadaceae.Odoribacter	RIC8A
352078	ENSG00000177963	rs113795008	0.307733733	0.029265029	0.056856125	0.152992549	0.145366495	-0.504716841	0.126292122	-0.15682676	0.141416253	0.226491937	0.065153551	0.108477875	0.145400836	0.010972396	0.998880039	0.935036986	Bacteria.Proteobacteria.Deltaproteobacteria.Desulfovibrionales.Desulfovibrionaceae.Bilophila	RIC8A
352079	ENSG00000177963	rs113795008	0.435934968	0.068535337	0.400776474	0.112655708	0.111675948	-0.424555129	-0.067532023	0.190856047	0.142471922	0.229272243	0.07985352	0.118707319	0.205716292	0.022542093	0.695242105	0.939271375	Bacteria.Actinobacteria.Actinobacteria.Bifidobacteriales.Bifidobacteriaceae	RIC8A
352080	ENSG00000177963	rs113795008	0.77902092	0.40266939	0.858616111	0.842317291	0.078282181	-0.408486693	0.011534196	-0.021829388	0.277848065	0.484973458	0.064496761	0.109302523	0.785041009	0.4017549	0.999785669	0.999420701	Bacteria.Firmicutes.Clostridia.Clostridiales.Ruminococcaceae.Faecalibacterium	RIC8A
352081	ENSG00000177963	rs113795008	0.73981325	0.220000657	0.782188431	0.628193982	0.073854121	-0.390972533	-0.022833755	0.058979316	0.221450872	0.315739717	0.08225466	0.121221169	0.489678304	0.132098658	0.999814869	0.942552604	Bacteria.Actinobacteria.Actinobacteria.Corynebacteriales.Corynebacteriaceae	RIC8A
352082	ENSG00000177963	rs113795008	0.793651386	0.097698252	0.969181537	0.277624877	0.105800085	-1.322332665	0.002797722	0.155587666	0.402843531	0.787134023	0.072140326	0.142127478	0.912949617	0.393899955	0.998947111	0.981145089	Bacteria.Bacteroidetes	RIC8A
352083	ENSG00000177963	rs113795008	0.210728686	0.034551899	0.321875536	0.346407078	0.220595481	-0.662363167	-0.061302058	0.088003385	0.174542104	0.306900288	0.061418663	0.092795573	0.24243043	0.029972171	0.936173011	0.965530807	Bacteria.Proteobacteria.Gammaproteobacteria.Enterobacteriales.Enterobacteriaceae	RIC8A
352084	ENSG00000177963	rs113795008	0.903783318	0.096425331	0.282616122	0.970196929	0.020523664	-0.508115135	-0.128191291	0.008577968	0.169129245	0.301287404	0.11833383	0.228725799	0.452580422	0.061535875	0.795018334	0.997539999	Bacteria.Actinobacteria.Coriobacteriia.Coriobacteriales	RIC8A
352085	ENSG00000177963	rs113795008	0.828287743	0.175912093	0.230799906	0.05020322	0.034654943	-0.328079936	0.077642095	-0.208926524	0.159142628	0.239802174	0.064195554	0.104738504	0.347039527	0.057974355	0.997466038	0.994193156	Bacteria.Bacteroidetes.Bacteroidia.Bacteroidales.Rikenellaceae	RIC8A
352086	ENSG00000177963	rs113795008	0.976327898	0.282571913	0.144690897	0.191024844	0.004831499	-0.29977441	-0.087054479	0.129971663	0.162209011	0.276697169	0.058978762	0.098380227	0.437265462	0.133265206	0.785679366	0.714605627	Bacteria.Firmicutes.Clostridia.Clostridiales.Lachnospiraceae.Tyzzerella	RIC8A
352087	ENSG00000177963	rs113795008	0.391228741	0.052890509	0.723538875	0.422985177	0.123003289	-0.44921767	-0.036769395	-0.124645389	0.142519614	0.227884747	0.103504339	0.154595862	0.137345783	0.016786815	0.969201567	0.956901174	Bacteria.Firmicutes.Clostridia.Clostridiales.Ruminococcaceae.Ruminiclostridium.5	RIC8A
352088	ENSG00000177963	rs113795008	0.606096733	0.068560663	0.378955278	0.022713816	0.07566205	-0.417625517	-0.051042624	0.20612429	0.146027675	0.225551221	0.05762488	0.088357009	0.254446807	0.021818094	0.742899378	0.777446038	Bacteria.Fusobacteria.Fusobacteriia.Fusobacteriales.Fusobacteriaceae.Fusobacterium	RIC8A
352089	ENSG00000177963	rs113795008	0.549511553	0.058136334	0.773034139	0.210634723	0.215590863	-1.297245565	-0.019396349	0.159425948	0.358371623	0.6727819	0.066977567	0.126116553	0.839058897	0.285471718	0.99911693	0.98634337	Bacteria.Bacteroidetes.Bacteroidia.Bacteroidales.Bacteroidaceae.Bacteroides	RIC8A
352090	ENSG00000177963	rs113795008	0.482750218	0.060096879	0.999927064	0.989998652	0.120586656	-0.49340792	-6.59E-06	0.001297848	0.170832926	0.257932812	0.071836404	0.103145103	0.279358859	0.029717691	0.962274138	0.946311601	Bacteria.Firmicutes.Clostridia.Clostridiales.Lachnospiraceae.Roseburia	RIC8A
352091	ENSG00000177963	rs113795008	0.463730807	0.041402055	0.855002621	0.330290805	0.143268733	-0.820361577	0.013031145	-0.137086055	0.194392966	0.394383407	0.071031416	0.139774793	0.473991351	0.063503086	0.984987993	0.971423926	Bacteria.Proteobacteria.Deltaproteobacteria.Desulfovibrionales.Desulfovibrionaceae.Desulfovibrio	RIC8A
352092	ENSG00000177963	rs113795008	0.148656844	0.001086602	0.084392092	0.004044182	0.210686672	-0.842859242	0.122898648	-0.343353822	0.144169934	0.246627164	0.070141481	0.115260847	0.119241393	0.00099583	0.999989953	0.840654937	Bacteria.Firmicutes.Clostridia.Clostridiales.Christensenellaceae	RIC8A
352093	ENSG00000177963	rs113795008	0.100776626	0.022119314	0.123534513	0.279084163	0.314406068	-0.698102987	-0.145170545	0.151903461	0.188902268	0.297874385	0.093056027	0.13918775	0.135172006	0.018027821	0.993501001	0.858594689	Bacteria.Firmicutes.Erysipelotrichia.Erysipelotrichales	RIC8A
352094	ENSG00000177963	rs113795008	0.440190621	0.003741345	0.875766488	0.067314787	0.145155258	-0.881182927	0.0188462	-0.312653345	0.186920018	0.293145235	0.120080746	0.168075771	0.321037088	0.006537902	0.896185807	0.987554159	Bacteria.Firmicutes.Clostridia.Clostridiales.Family.XIII	RIC8A
352095	ENSG00000177963	rs113795008	0.271612228	0.099403892	0.347428975	0.2521369	0.721199702	-1.484705448	-0.120310141	0.1997206	0.650530774	0.888369724	0.127132536	0.17287477	0.790373724	0.404326408	0.876277026	0.753947186	Bacteria.Firmicutes.Clostridia.Clostridiales.Lachnospiraceae	RIC8A
352096	ENSG00000177963	rs113795008	0.472002077	0.063778432	0.967980123	0.98276956	0.117568985	-0.495511759	0.003325003	0.002866915	0.162527136	0.262815022	0.082517893	0.132244897	0.258773311	0.032796256	0.997851323	0.986280984	Bacteria.Firmicutes.Clostridia.Clostridiales.Lachnospiraceae.Fusicatenibacter	RIC8A
352097	ENSG00000177963	rs113795008	0.357221704	0.074036137	0.106707826	0.048569508	0.130344863	-0.419788523	-0.086749269	0.186312528	0.140585092	0.231262445	0.053041868	0.092713101	0.166244013	0.028882191	0.936998428	0.8616297	Bacteria.Proteobacteria.Betaproteobacteria.Burkholderiales.Alcaligenaceae.Parasutterella	RIC8A
352098	ENSG00000177963	rs113795008	0.644130874	0.07348336	0.421743747	0.626682442	0.072473424	-0.440505264	0.063592082	-0.059551713	0.156172096	0.242199301	0.078660554	0.121860365	0.280470566	0.023104505	0.868883954	0.984056941	Bacteria.Firmicutes.Clostridia.Clostridiales.Lachnospiraceae..Eubacterium..hallii.group	RIC8A
352099	ENSG00000177963	rs113795008	0.612726199	0.065573729	0.033196585	0.09143831	0.07197392	-0.423564288	0.144399403	-0.184877445	0.141512848	0.226207341	0.066382088	0.107936823	0.247257898	0.021961866	0.863250727	0.93873292	Bacteria.Proteobacteria.Deltaproteobacteria	RIC8A
352100	ENSG00000177963	rs113795008	0.394132217	0.015033245	0.355276052	0.004613235	0.116287271	-0.535694128	0.06598274	-0.331689228	0.135571742	0.214547122	0.070877342	0.113094097	0.167238601	0.008105733	0.960905043	0.597932284	Bacteria.Firmicutes.Clostridia.Clostridiales.Lachnospiraceae.Coprococcus.1	RIC8A
352101	ENSG00000177963	rs113795008	0.070153334	0.002902499	0.095016818	0.034661894	0.361858313	-1.017990174	0.139456114	-0.307615287	0.196581658	0.329114287	0.082332958	0.142620592	0.146937571	0.007869434	0.712259698	0.635306879	Bacteria.Firmicutes.Clostridia.Clostridiales.Lachnospiraceae..Eubacterium..xylanophilum.group	RIC8A
352102	ENSG00000177963	rs113795008	0.423251489	0.012494051	0.825831273	0.179520347	0.14700062	-0.763971186	-0.022804379	0.221219661	0.18242798	0.297475327	0.103221302	0.163065265	0.346042677	0.014246492	0.956919997	0.949592213	Bacteria.Actinobacteria	RIC8A
352103	ENSG00000177963	rs113795008	0.251011782	0.004724747	0.418148189	0.035936078	0.23662112	-0.833429198	-0.060628446	0.234803667	0.204324885	0.284986153	0.074413961	0.109648355	0.276104387	0.007571811	0.952041951	0.794257326	Bacteria.Proteobacteria.Betaproteobacteria	RIC8A
352104	ENSG00000177963	rs113795008	0.244116566	0.096508717	0.413195166	0.719804098	0.227029594	-0.537529892	0.091189191	-0.056545949	0.193175331	0.318810392	0.110735027	0.156959318	0.258545508	0.061167892	0.999550585	0.975438525	Bacteria.Firmicutes.Clostridia.Clostridiales.Lachnospiraceae.Lachnospiraceae.ND3007.group	RIC8A
352105	ENSG00000177963	rs113795008	0.673740951	0.060743841	0.931577192	0.490947509	0.102658053	-0.668568047	-0.007691461	-0.087372758	0.242746215	0.35040394	0.089239564	0.126139291	0.519444655	0.076151852	0.997326262	0.969957117	Bacteria.Bacteroidetes.Bacteroidia.Bacteroidales.Prevotellaceae.Prevotella.7	RIC8A
352106	ENSG00000177963	rs113795008	0.695263081	0.057196764	0.839850546	0.538662176	0.084972974	-0.565508474	-0.016862422	-0.068247563	0.215974741	0.292155059	0.08311397	0.110422061	0.423979083	0.045172421	0.936929475	0.926870238	Bacteria.Firmicutes.Clostridia.Clostridiales.Lachnospiraceae.Lachnospiraceae.UCG.010	RIC8A
352107	ENSG00000177963	rs113795008	0.743355785	0.170443764	0.704134095	0.334860276	0.067048449	-0.381199089	-0.029130321	0.097669405	0.203925144	0.275056095	0.076378036	0.100537549	0.379421427	0.080376857	0.961889102	0.997412515	Bacteria.Proteobacteria.Gammaproteobacteria.Enterobacteriales.Enterobacteriaceae.Citrobacter	RIC8A
352108	ENSG00000177963	rs113795008	0.751411547	0.133565222	0.892820196	0.618391862	0.087811616	-0.709787706	0.013022722	0.077885048	0.276048185	0.46730554	0.096281178	0.155616201	0.720473235	0.207670756	0.996108676	0.998901623	Bacteria.Firmicutes.Clostridia.Clostridiales.Lachnospiraceae..Ruminococcus..gnavus.group	RIC8A
352109	ENSG00000177963	rs113795008	0.314753625	0.00772034	0.550168359	0.066307689	0.19376024	-0.755675367	-0.041262435	0.200373976	0.191271338	0.274973892	0.068702881	0.107309332	0.262274411	0.010883853	0.964118236	0.697005893	Bacteria.Proteobacteria.Betaproteobacteria.Burkholderiales	RIC8A
352110	ENSG00000177963	rs113795008	0.605861581	0.067044373	0.378224909	0.021735232	0.075653481	-0.419574388	-0.051077056	0.207730431	0.145915679	0.225325588	0.057574964	0.088369482	0.254705182	0.02086335	0.753950287	0.769105448	Bacteria.Fusobacteria.Fusobacteriia.Fusobacteriales	RIC8A
352111	ENSG00000177984	rs4112632	0.044474727	0.03446871	0.865382584	0.707980786	-0.834682316	0.526858049	-0.032920095	0.04280799	0.407426637	0.243998823	0.193433232	0.113792941	0.112056245	0.043029147	0.885272464	0.917224341	Bacteria.Firmicutes.Clostridia.Clostridiales.Ruminococcaceae.Ruminococcaceae.UCG.014	LCN15
352112	ENSG00000177984	rs4112632	0.020669515	0.019111722	0.820685683	0.722128433	-0.805729363	0.475744133	-0.039970806	0.035074425	0.33983096	0.198033495	0.175643443	0.098209916	0.037535445	0.008148954	0.999417824	0.997023453	Bacteria.Firmicutes.Clostridia.Clostridiales.Christensenellaceae.Christensenellaceae.R.7.group	LCN15
352113	ENSG00000177984	rs4112632	0.314174058	0.196500453	0.29218974	0.434344628	-0.451327884	0.321289554	0.262023608	-0.107043303	0.44499307	0.246241211	0.246769587	0.136087459	0.268883235	0.087467613	0.890110029	0.948450797	Bacteria.Firmicutes.Clostridia.Clostridiales.Ruminococcaceae.Ruminococcaceae.UCG.003	LCN15
352114	ENSG00000177984	rs4112632	0.031950944	0.058430052	0.717465938	0.683739112	-0.849368507	0.434827779	0.060476439	0.039976567	0.38757681	0.225782602	0.166417412	0.097701409	0.053663894	0.030345585	0.73272339	0.939071862	Bacteria.Actinobacteria.Actinobacteria	LCN15
352115	ENSG00000177984	rs4112632	0.018507891	0.040578559	0.290238283	0.466900652	-1.185631742	0.595289513	0.175401631	-0.068176483	0.490920514	0.284980044	0.164517961	0.093166804	0.087369041	0.055255831	0.778355657	0.995251343	Bacteria.Proteobacteria.Gammaproteobacteria	LCN15
352116	ENSG00000177984	rs4112632	0.04433266	0.048427617	0.093784078	0.115492387	-0.682682117	0.395568521	-0.375654054	0.206789586	0.333002554	0.196715431	0.220934954	0.129649472	0.05385552	0.019375972	0.448780609	0.955303348	Bacteria.Firmicutes.Bacilli.Lactobacillales.Streptococcaceae	LCN15
352117	ENSG00000177984	rs4112632	0.148440439	0.187671592	0.466614107	0.530446962	-1.51105639	0.807945877	0.203423042	-0.100765142	1.033434864	0.606886262	0.277809012	0.159779741	0.583704449	0.499678379	0.902588338	0.99665811	Bacteria.Proteobacteria	LCN15
352118	ENSG00000177984	rs4112632	0.092835391	0.122322533	0.712754816	0.833671294	-0.969939939	0.503571422	-0.122999667	0.038817605	0.568769078	0.321733274	0.332659032	0.184120028	0.24827591	0.13613418	0.955098408	0.993454395	Bacteria.Firmicutes.Clostridia.Clostridiales.Ruminococcaceae.Anaerotruncus	LCN15
352119	ENSG00000177984	rs4112632	0.076178093	0.04575683	0.816752816	0.885252775	-0.754876731	0.510510047	0.03891283	0.013970002	0.419006748	0.250729177	0.167258786	0.096429408	0.138567654	0.044376633	0.999614985	0.99936283	Bacteria.Firmicutes.Clostridia.Clostridiales.Lachnospiraceae.Tyzzerella.4	LCN15
352120	ENSG00000177984	rs4112632	0.080586009	0.101499728	0.528042946	0.352843763	-0.673512121	0.36506563	0.101018168	-0.084392739	0.379542368	0.219814601	0.159245886	0.090193022	0.081953148	0.038296059	0.794087524	0.909212315	Bacteria.Firmicutes.Negativicutes.Selenomonadales.Acidaminococcaceae.Phascolarctobacterium	LCN15
352121	ENSG00000177984	rs4112632	0.063520618	0.044906353	0.688369581	0.553340448	-0.946874286	0.588879609	-0.076921455	0.064150083	0.501712464	0.288044697	0.190949022	0.107668819	0.165549811	0.061099567	0.999586829	0.996426659	Bacteria.Firmicutes.Negativicutes.Selenomonadales.Veillonellaceae.Megasphaera	LCN15
352122	ENSG00000177984	rs4112632	0.003396451	0.003546565	0.066950159	0.059598262	-1.102502305	0.643584695	0.328543937	-0.191361039	0.362743578	0.212794455	0.176376729	0.099835171	0.010129149	0.004241409	0.739890547	0.994448463	Bacteria.Bacteroidetes.Bacteroidia.Bacteroidales.Porphyromonadaceae	LCN15
352123	ENSG00000177984	rs4112632	0.03409483	0.019340866	0.727816904	0.758242268	-0.78382843	0.553471402	0.048339629	0.027357673	0.362226783	0.230845167	0.138305626	0.088516261	0.09198571	0.02076074	0.993019017	0.997803387	Bacteria.Actinobacteria.Actinobacteria.Micrococcales	LCN15
352124	ENSG00000177984	rs4112632	0.014901821	0.011646633	0.486730221	0.362419859	-0.906840724	0.554041912	-0.144154434	0.106355911	0.362696518	0.213509222	0.206097544	0.115967494	0.032135316	0.009762875	0.998970432	0.998994847	Bacteria.Firmicutes.Erysipelotrichia.Erysipelotrichales.Erysipelotrichaceae.Erysipelatoclostridium	LCN15
352125	ENSG00000177984	rs4112632	0.14022393	0.101498557	0.748756491	0.930511029	-0.701167304	0.456547739	0.07481089	-0.011403955	0.469662371	0.27489717	0.232605996	0.130278264	0.193296482	0.081547815	0.988161388	0.958055178	Bacteria.Firmicutes.Bacilli.Lactobacillales.Carnobacteriaceae	LCN15
352126	ENSG00000177984	rs4112632	0.192687303	0.233753239	0.572669622	0.536045559	-0.610017852	0.334852022	0.109958837	-0.072136444	0.463497875	0.278636043	0.193947145	0.115963814	0.261568204	0.175699706	0.966546108	0.940260264	Bacteria.Firmicutes.Clostridia.Clostridiales.Ruminococcaceae.Ruminiclostridium.6	LCN15
352127	ENSG00000177984	rs4112632	0.072918705	0.120287355	0.932619483	0.985188331	-0.808483638	0.441903251	-0.022774361	-0.002985908	0.44362714	0.280765676	0.268335368	0.160229342	0.161218059	0.090665696	0.998330087	0.999834196	Bacteria.Actinobacteria.Coriobacteriia.Coriobacteriales.Coriobacteriaceae.Collinsella	LCN15
352128	ENSG00000177984	rs4112632	0.030756185	0.027835892	0.400449445	0.581358326	-0.747540919	0.449924095	0.192205029	-0.070861624	0.338627808	0.200029394	0.227115053	0.127877599	0.040819041	0.010396215	0.683485269	0.879456265	Bacteria.Firmicutes.Clostridia.Clostridiales.Peptostreptococcaceae	LCN15
352129	ENSG00000177984	rs4112632	0.010750145	0.013193476	0.272353453	0.349968524	-0.897560818	0.508583886	-0.195687383	0.098279717	0.341898598	0.199654751	0.176788007	0.104405164	0.023341347	0.00729227	0.681172754	0.88792687	Bacteria.Firmicutes.Clostridia.Clostridiales.Lachnospiraceae.Lachnospira	LCN15
352130	ENSG00000177984	rs4112632	0.628082396	0.487069411	0.550938557	0.714604692	-0.375288617	0.321855616	-0.091966721	0.033149438	0.771086094	0.460516612	0.15342366	0.090263023	0.906199841	0.639196179	0.998912436	0.995383189	Bacteria.Bacteroidetes.Bacteroidia.Bacteroidales	LCN15
352131	ENSG00000177984	rs4112632	0.856465449	0.895496081	0.202295434	0.322438052	0.14625807	0.062153497	-0.243077552	0.107167786	0.805455216	0.471359295	0.188746776	0.10749746	0.919854607	0.778964329	0.956359196	0.930754062	Bacteria.Firmicutes.Clostridia.Clostridiales.Ruminococcaceae	LCN15
352132	ENSG00000177984	rs4112632	0.114449272	0.106755093	0.174325015	0.257289532	-0.579884429	0.354415209	-0.271047498	0.140454478	0.362503488	0.216733025	0.197378043	0.122914052	0.146516912	0.062768662	0.599198301	0.982679299	Bacteria.Firmicutes.Bacilli	LCN15
352133	ENSG00000177984	rs4112632	0.026940682	0.028918272	0.344138859	0.260988026	-0.752674833	0.433815603	-0.132979995	0.091990261	0.332621631	0.194240685	0.139559112	0.081135843	0.028739032	0.011552795	0.937508231	0.922056055	Bacteria.Firmicutes.Negativicutes.Selenomonadales.Veillonellaceae.Dialister	LCN15
352134	ENSG00000177984	rs4112632	0.003639784	0.004272658	0.080765506	0.099421951	-1.168476469	0.657545639	-0.375469053	0.208470331	0.387492353	0.222162468	0.211715277	0.12474449	0.013811813	0.003542662	0.85181663	0.869982542	Bacteria.Firmicutes.Clostridia.Clostridiales.Lachnospiraceae..Eubacterium..eligens.group	LCN15
352135	ENSG00000177984	rs4112632	0.048031168	0.090693235	0.723600017	0.934794527	-0.908914336	0.46105238	-0.097433628	0.013284799	0.45117807	0.268542751	0.274334991	0.161759816	0.128994688	0.077042987	0.945671652	0.999877656	Bacteria.Firmicutes.Clostridia.Clostridiales.Family.XIII.Family.XIII.AD3011.group	LCN15
352136	ENSG00000177984	rs4112632	0.029090709	0.036565238	0.15060951	0.118102203	-0.73463185	0.412813971	0.235165341	-0.143368665	0.329297256	0.193448892	0.161706299	0.09054266	0.042300456	0.015315537	0.571857548	0.743327224	Bacteria.Proteobacteria.Betaproteobacteria.Burkholderiales.Alcaligenaceae.Sutterella	LCN15
352137	ENSG00000177984	rs4112632	0.192811968	0.221521969	0.173195302	0.112563828	-0.512614993	0.272924968	-0.307364276	0.194429729	0.38960073	0.22114333	0.223228941	0.120898561	0.182018084	0.084216784	0.99786128	0.999462671	Bacteria.Firmicutes.Clostridia.Clostridiales.Lachnospiraceae.Anaerostipes	LCN15
352138	ENSG00000177984	rs4112632	0.017375416	0.019765798	0.323989602	0.423112179	-0.805997869	0.46115569	-0.17270784	0.080642018	0.330310072	0.193040883	0.173799679	0.10004665	0.023564719	0.007953986	0.996546716	0.994860843	Bacteria.Firmicutes.Clostridia.Clostridiales.Ruminococcaceae.Ruminococcaceae.UCG.002	LCN15
352139	ENSG00000177984	rs4112632	0.027772425	0.021590272	0.905852513	0.661850121	-0.819097052	0.500635414	0.01829569	-0.038742147	0.364004484	0.212727899	0.154099211	0.088182553	0.045159267	0.012260498	0.997466038	0.994549005	Bacteria.Bacteroidetes.Bacteroidia.Bacteroidales.Rikenellaceae	LCN15
352140	ENSG00000177984	rs4112632	0.005422841	0.006096691	0.127907868	0.135126534	-1.10721	0.634027789	0.218320988	-0.123441492	0.38502773	0.223738753	0.141602998	0.08160271	0.022728296	0.007671922	0.998302481	0.99762474	Bacteria.Proteobacteria.Gammaproteobacteria.Enterobacteriales.Enterobacteriaceae.Escherichia.Shigella	LCN15
352141	ENSG00000177984	rs4112632	0.414634538	0.91596507	0.310091714	0.056854306	-0.385390002	-0.030647501	0.181931795	-0.205836157	0.469448311	0.289338719	0.177859509	0.106189168	0.386688684	0.491854715	0.575629006	0.581779451	Bacteria.Firmicutes.Erysipelotrichia.Erysipelotrichales.Erysipelotrichaceae.Holdemanella	LCN15
352142	ENSG00000177984	rs4112632	0.358441651	0.533304147	0.392720488	0.311061296	-0.457706802	0.197607906	0.169217849	-0.120741913	0.494927915	0.315536288	0.196688974	0.118277915	0.523694457	0.366918753	0.998986731	0.998377846	Bacteria.Firmicutes.Clostridia.Clostridiales.Family.XI.Anaerococcus	LCN15
352143	ENSG00000177984	rs4112632	0.078073956	0.087392786	0.398409252	0.187935057	-0.663881025	0.367966573	0.134088735	-0.117600631	0.370925376	0.212073697	0.157755208	0.088388821	0.068709547	0.031008211	0.675780288	0.899170129	Bacteria.Firmicutes.Negativicutes.Selenomonadales.Acidaminococcaceae	LCN15
352144	ENSG00000177984	rs4112632	0.234444539	0.39742388	0.592640992	0.378079573	-0.584287611	0.247919373	0.106984138	-0.10208911	0.486922527	0.291064993	0.198992259	0.115041382	0.324336466	0.249850686	0.798926789	0.838855719	Bacteria.Firmicutes.Erysipelotrichia.Erysipelotrichales.Erysipelotrichaceae.Faecalitalea	LCN15
352145	ENSG00000177984	rs4112632	0.00498809	0.004458615	0.109999909	0.078922325	-1.004346752	0.61365252	-0.503830838	0.309716124	0.345693319	0.208382823	0.311005683	0.173549494	0.016069273	0.004598329	0.699439699	0.658420497	Bacteria.Firmicutes.Clostridia.Clostridiales.Ruminococcaceae.Butyricicoccus	LCN15
352146	ENSG00000177984	rs4112632	0.061501864	0.051814229	0.776582774	0.868357705	-0.740077066	0.450520297	-0.069242592	0.022329239	0.389051224	0.22747418	0.243008122	0.134197138	0.0936357	0.026841069	0.999513786	0.974686324	Bacteria.Firmicutes.Erysipelotrichia.Erysipelotrichales.Erysipelotrichaceae	LCN15
352147	ENSG00000177984	rs4112632	0.571333638	0.50776972	0.180190109	0.215097981	-0.284578676	0.190756778	0.268141713	-0.142124862	0.500198442	0.28644693	0.197960928	0.113545634	0.470115282	0.254927734	0.999469974	0.986131077	Bacteria.Bacteroidetes.Bacteroidia.Bacteroidales.Porphyromonadaceae.Barnesiella	LCN15
352148	ENSG00000177984	rs4112632	0.785067777	0.900524158	0.333754245	0.426613724	0.329362213	-0.095403766	-0.216162934	0.108098044	1.202782885	0.760304061	0.22199855	0.135132184	0.999415694	0.905661887	0.990344402	0.934967925	Bacteria.Firmicutes	LCN15
352149	ENSG00000177984	rs4112632	0.080014648	0.088545986	0.082069986	0.093948444	-0.60888351	0.350728004	-0.391221805	0.221512506	0.342459373	0.202890294	0.221566556	0.130345659	0.095456022	0.036976219	0.398208762	0.910444892	Bacteria.Firmicutes.Bacilli.Lactobacillales	LCN15
352150	ENSG00000177984	rs4112632	0.018104953	0.014730378	0.580148734	0.210833459	-0.77007161	0.46406339	-0.110738451	0.137218106	0.317705256	0.185271936	0.199200331	0.108596524	0.027944346	0.007094549	0.763153627	0.943051718	Bacteria.Actinobacteria.Actinobacteria.Bifidobacteriales.Bifidobacteriaceae.Bifidobacterium	LCN15
352151	ENSG00000177984	rs4112632	0.01928896	0.021025774	0.900097498	0.861888791	-0.802151473	0.462348541	0.020790224	0.016439731	0.334416536	0.195571118	0.164972758	0.094129222	0.024084521	0.008682743	0.906019525	0.984154186	Bacteria.Proteobacteria.Gammaproteobacteria.Pasteurellales.Pasteurellaceae.Haemophilus	LCN15
352152	ENSG00000177984	rs4112632	0.022805371	0.028251423	0.472224189	0.580684707	-0.77674508	0.444902109	-0.146250507	0.067451229	0.333192127	0.198340464	0.202278205	0.121506019	0.033531575	0.010296944	0.820122102	0.997649073	Bacteria.Firmicutes.Clostridia.Clostridiales.Ruminococcaceaencultured	LCN15
352153	ENSG00000177984	rs4112632	0.01050466	0.011653515	0.138894685	0.158778857	-0.874256923	0.503091744	0.242045988	-0.130073525	0.331922255	0.193891486	0.161576798	0.091259595	0.016759637	0.005688772	0.934169653	0.990835033	Bacteria.Bacteroidetes.Bacteroidia.Bacteroidales.Porphyromonadaceae.Parabacteroides	LCN15
352154	ENSG00000177984	rs4112632	0.05161348	0.087580803	0.810319615	0.611717797	-0.75369798	0.388274472	0.046916898	-0.056872858	0.380217002	0.223913842	0.194694124	0.111504424	0.10459135	0.054609584	0.99365755	0.975288358	Bacteria.Firmicutes.Clostridia.Clostridiales.Ruminococcaceae.Ruminococcus.1	LCN15
352155	ENSG00000177984	rs4112632	0.104070551	0.11867482	0.498659099	0.500268728	-0.650094773	0.372291496	0.131377534	-0.074904526	0.394434159	0.235488834	0.193101276	0.11051148	0.115777574	0.057817701	0.999305535	0.989974535	Bacteria.Proteobacteria.Gammaproteobacteria.Pseudomonadales.Pseudomonadaceae.Pseudomonas	LCN15
352156	ENSG00000177984	rs4112632	0.666428581	0.611238246	0.431765238	0.49684402	-0.304372683	0.214359231	-0.117081242	0.059702096	0.702943796	0.419704343	0.148012831	0.087380299	0.842541417	0.665282172	0.99911693	0.98634337	Bacteria.Bacteroidetes.Bacteroidia.Bacteroidales.Bacteroidaceae.Bacteroides	LCN15
352157	ENSG00000177984	rs4112632	0.536560277	0.27862268	0.435110691	0.791976876	-0.396703085	0.419034486	-0.19011065	0.037008791	0.638533141	0.383585738	0.242098813	0.139753109	0.783051813	0.377464257	0.99967607	0.999141757	Bacteria.Firmicutes.Negativicutes.Selenomonadales	LCN15
352158	ENSG00000177984	rs4112632	0.062556536	0.078621277	0.351214951	0.29955891	-0.672076841	0.373542628	-0.167541016	0.106286839	0.354772922	0.209099173	0.17844745	0.101651263	0.085030585	0.035678281	0.890783909	0.859146433	Bacteria.Firmicutes.Clostridia.Clostridiales.Lachnospiraceae.Roseburia	LCN15
352159	ENSG00000177984	rs4112632	0.015075751	0.018817894	0.614735642	0.989014798	-0.836686844	0.470073376	0.096166249	-0.001446863	0.335243106	0.19517156	0.190155756	0.104688847	0.022792471	0.009892472	0.682997191	0.998332705	Bacteria.Firmicutes.Negativicutes.Selenomonadales.Veillonellaceae.Veillonella	LCN15
352160	ENSG00000177984	rs4112632	0.065419695	0.054284365	0.763063754	0.861715682	-0.734768967	0.449922283	-0.073921246	0.023639923	0.392178205	0.22961515	0.244199149	0.135184265	0.107078359	0.033580549	0.993501001	0.954085234	Bacteria.Firmicutes.Erysipelotrichia.Erysipelotrichales	LCN15
352161	ENSG00000177984	rs4112632	0.067299606	0.069322641	0.232152338	0.282763954	-0.65410707	0.387968877	-0.263349949	0.13419931	0.351614013	0.210124901	0.218380296	0.123918242	0.086849269	0.034688336	0.997851323	0.952625486	Bacteria.Firmicutes.Clostridia.Clostridiales.Lachnospiraceae.Fusicatenibacter	LCN15
352162	ENSG00000177984	rs4112632	0.049897977	0.045856991	0.471061318	0.611119529	-0.711277004	0.429972	0.151151703	-0.061401621	0.356087061	0.211274695	0.208507111	0.120181104	0.059451571	0.021750366	0.816638963	0.994491973	Bacteria.Firmicutes.Clostridia.Clostridiales.Peptostreptococcaceae.Intestinibacter	LCN15
352163	ENSG00000177984	rs4112632	0.178292327	0.229865783	0.180934898	0.167234029	-0.522058931	0.282498473	-0.276648754	0.166017367	0.383718782	0.233100877	0.20459549	0.11887852	0.215662841	0.13211723	0.998793879	0.998019463	Bacteria.Firmicutes.Clostridia.Clostridiales.Lachnospiraceae.Blautia	LCN15
352164	ENSG00000177984	rs4112632	0.079382813	0.082853822	0.527925733	0.526334833	-0.677887808	0.391131497	0.127798555	-0.07293516	0.380451972	0.222095322	0.201405318	0.114499718	0.082995045	0.035179745	0.999550314	0.996901429	Bacteria.Proteobacteria.Gammaproteobacteria.Pseudomonadales	LCN15
352165	ENSG00000177984	rs4112632	0.628143455	0.487099159	0.550870396	0.714560258	-0.375218729	0.32183192	-0.091980405	0.033154361	0.771079714	0.460514276	0.153420162	0.090261715	0.907849349	0.639732162	0.998947111	0.995399427	Bacteria.Bacteroidetes	LCN15
352166	ENSG00000177984	rs4112632	0.027755991	0.021586888	0.906073864	0.662214206	-0.819097477	0.50060617	0.018263262	-0.038713744	0.363964876	0.212709751	0.154190327	0.088219319	0.045040647	0.012391869	0.997528932	0.994125895	Bacteria.Bacteroidetes.Bacteroidia.Bacteroidales.Rikenellaceae.Alistipes	LCN15
352167	ENSG00000177984	rs4112632	0.023742695	0.036023283	0.570305797	0.357420429	-0.760718591	0.41471374	-0.105439506	0.097233998	0.328630212	0.19375667	0.184833852	0.104916587	0.028831232	0.017297782	0.996033175	0.94492537	Bacteria.Firmicutes.Clostridia.Clostridiales.Lachnospiraceae.Lachnospiraceae.NK4A136.group	LCN15
352168	ENSG00000177984	rs4112632	0.119891051	0.122148804	0.676470142	0.653587013	-0.680265101	0.389442261	0.068841754	-0.041428549	0.43173963	0.248698006	0.164242709	0.09189317	0.137809726	0.067533177	0.998735039	0.999709092	Bacteria.Bacteroidetes.Bacteroidia.Bacteroidales.Prevotellaceae.Prevotella.9	LCN15
352169	ENSG00000177984	rs4112632	0.016947094	0.016169581	0.484640967	0.445075626	-0.914731745	0.530204121	-0.132188118	0.079561808	0.37336525	0.214795674	0.188083044	0.103561653	0.027483697	0.009553774	0.99894297	0.998882343	Bacteria.Verrucomicrobia.Verrucomicrobiae.Verrucomicrobiales.Verrucomicrobiaceae.Akkermansia	LCN15
352170	ENSG00000177984	rs4112632	0.059957016	0.053892057	0.969733512	0.749583365	-0.834889293	0.546540761	-0.006717316	0.035246819	0.436199992	0.27845612	0.176368996	0.109966052	0.189944063	0.06195165	0.999028109	0.997798285	Bacteria.Actinobacteria.Actinobacteria.Micrococcales.Micrococcaceae	LCN15
352171	ENSG00000177984	rs4112632	0.303236091	0.457761651	0.284063439	0.188816198	-0.457191719	0.200474601	0.201625504	-0.146275715	0.440617992	0.26839999	0.186686515	0.110163435	0.360483837	0.235514646	0.997152221	0.990360691	Bacteria.Firmicutes.Clostridia.Clostridiales.Family.XI	LCN15
352172	ENSG00000177984	rs4112632	0.020733911	0.034424595	0.734928192	0.957953155	-0.85305361	0.452038802	-0.067722958	0.005915835	0.359980728	0.209295511	0.199178888	0.111782025	0.052246006	0.026927093	0.906357613	0.99827201	Bacteria.Firmicutes.Clostridia.Clostridiales.Ruminococcaceae..Eubacterium..coprostanoligenes.group	LCN15
352173	ENSG00000177984	rs4112632	0.018111681	0.014743677	0.580105132	0.210801477	-0.770016729	0.463992083	-0.110749897	0.137224472	0.317701919	0.185269381	0.199197936	0.10859386	0.027886464	0.007102215	0.761872728	0.942815443	Bacteria.Actinobacteria.Actinobacteria.Bifidobacteriales.Bifidobacteriaceae	LCN15
352174	ENSG00000177984	rs4112632	0.148823722	0.196467868	0.171167735	0.138039158	-0.543554752	0.289523728	0.330002396	-0.201666933	0.372102178	0.221879035	0.238524009	0.134325384	0.178682052	0.079862688	0.719589045	0.961152204	Bacteria.Bacteroidetes.Bacteroidia.Bacteroidales.Porphyromonadaceae.Odoribacter	LCN15
352175	ENSG00000177984	rs4112632	0.1986844	0.17329062	0.152901966	0.224053038	-0.502028223	0.317584728	-0.244111544	0.121412164	0.38666522	0.230703607	0.168815383	0.098922662	0.197000647	0.08169592	0.921715603	0.969189617	Bacteria.Firmicutes.Clostridia.Clostridiales.Ruminococcaceae.Subdoligranulum	LCN15
352176	ENSG00000177984	rs4112632	0.313109562	0.245092363	0.086107849	0.152544736	-0.405705113	0.27838744	0.368689074	-0.174555917	0.399124882	0.23737031	0.211606232	0.12060751	0.245079458	0.094710983	0.757326132	0.924960833	Bacteria.Firmicutes.Clostridia.Clostridiales.Ruminococcaceae.Ruminococcus.2	LCN15
352177	ENSG00000177984	rs4112632	0.628587036	0.465218405	0.398704549	0.559245018	-0.320359618	0.284257837	-0.143384783	0.056542865	0.659195682	0.386984841	0.168798218	0.096334645	0.759748584	0.426550474	0.999785669	0.999420701	Bacteria.Firmicutes.Clostridia.Clostridiales.Ruminococcaceae.Faecalibacterium	LCN15
352178	ENSG00000177984	rs4112632	0.006672617	0.011637361	0.162130568	0.238407289	-1.103187987	0.601080596	0.203051982	-0.097804497	0.393820102	0.231609376	0.143624994	0.082205969	0.032497581	0.013879846	0.933185769	0.965530807	Bacteria.Proteobacteria.Gammaproteobacteria.Enterobacteriales.Enterobacteriaceae	LCN15
352179	ENSG00000177984	rs4112632	0.016310336	0.01573197	0.474792699	0.436515335	-0.913969105	0.529909221	-0.134718064	0.080836885	0.370776456	0.213746538	0.187417093	0.103259765	0.026235904	0.009486789	0.998409995	0.996467843	Bacteria.Verrucomicrobia	LCN15
352180	ENSG00000177984	rs4112632	0.213275358	0.241480403	0.75021462	0.602369752	-0.666642061	0.348361374	-0.068784574	0.060883958	0.530450947	0.294743185	0.215161564	0.11629853	0.227442149	0.138309859	0.949083102	0.899649397	Bacteria.Firmicutes.Negativicutes.Selenomonadales.Veillonellaceae	LCN15
352181	ENSG00000177984	rs4112632	0.054018112	0.090599813	0.826471311	0.647853285	-0.735538631	0.389484657	0.048621685	-0.059765503	0.37495076	0.22679057	0.220905503	0.130252161	0.072415688	0.041807316	0.998173674	0.994266973	Bacteria.Firmicutes.Bacilli.Bacillales	LCN15
352182	ENSG00000177984	rs4112632	0.072639861	0.111821641	0.726906714	0.565123695	-0.709731574	0.37317722	0.059197646	-0.05583407	0.389051864	0.23155716	0.168783311	0.096572009	0.095182229	0.067579919	0.916983149	0.822321238	Bacteria.Firmicutes.Clostridia.Clostridiales.Lachnospiraceae.Tyzzerella	LCN15
352183	ENSG00000177984	rs4112632	0.308452734	0.238852361	0.507399493	0.603277	-0.53166765	0.3503013	0.166691733	-0.072064181	0.51799533	0.294715036	0.250091078	0.138000181	0.375019559	0.155649828	0.99946547	0.972078348	Bacteria.Firmicutes.Erysipelotrichia.Erysipelotrichales.Erysipelotrichaceae..Clostridium..innocuum.group	LCN15
352184	ENSG00000177984	rs4112632	0.076010578	0.060952667	0.65500057	0.83149578	-0.70708957	0.443343557	0.079852045	-0.022120745	0.392252344	0.232554454	0.177898319	0.103547998	0.105875528	0.036614681	0.99830237	0.997282036	Bacteria.Firmicutes.Clostridia.Clostridiales.Clostridiaceae.1.Clostridium.sensu.stricto.1	LCN15
352185	ENSG00000177984	rs4112632	0.107720804	0.177017048	0.264142806	0.177391269	-0.599140765	0.30254815	-0.159902248	0.118239155	0.367417222	0.221713841	0.141978948	0.086724145	0.118112869	0.079239646	0.999507593	0.935584968	Bacteria.Firmicutes.Clostridia.Clostridiales.Lachnospiraceae.Lachnoclostridium	LCN15
352186	ENSG00000177984	rs4112632	0.032332718	0.060912638	0.653116222	0.88935459	-0.913607114	0.467901482	-0.133051031	0.023792989	0.417847839	0.245397177	0.294692886	0.170364658	0.07581299	0.043623196	0.873638766	0.994506574	Bacteria.Firmicutes.Clostridia.Clostridiales.Family.XIII	LCN15
352187	ENSG00000177984	rs4112632	0.00930352	0.0108119	0.236856114	0.272634847	-1.053377808	0.588693056	-0.267369345	0.140784197	0.393149039	0.224429356	0.22397779	0.127262686	0.029028059	0.010095506	0.909447561	0.852708935	Bacteria.Firmicutes.Clostridia.Clostridiales.Ruminococcaceae.Ruminococcaceae.UCG.005	LCN15
352188	ENSG00000177984	rs4112632	0.018094738	0.020017055	0.92971668	0.840837137	-0.808074266	0.464926596	0.015090193	0.019416983	0.333353086	0.195032288	0.170436229	0.096306805	0.023360941	0.008190665	0.885046842	0.937080769	Bacteria.Proteobacteria.Gammaproteobacteria.Pasteurellales.Pasteurellaceae	LCN15
352189	ENSG00000177984	rs4112632	0.025191984	0.031463821	0.03629932	0.02146094	-0.734760252	0.413089647	0.319241383	-0.19407747	0.320779502	0.187941137	0.149380198	0.082381652	0.029845268	0.015890948	0.99994518	0.999865593	Bacteria.Bacteroidetes.Bacteroidia.Bacteroidales.Prevotellaceae	LCN15
352190	ENSG00000177984	rs4112632	0.083828044	0.071871342	0.597862399	0.720075435	-0.687556563	0.42102051	0.094054712	-0.036834111	0.391676993	0.230153125	0.177448075	0.102347089	0.106393796	0.043269106	0.998115183	0.993943049	Bacteria.Firmicutes.Clostridia.Clostridiales.Clostridiaceae.1	LCN15
352191	ENSG00000177984	rs4112632	0.026238953	0.025555168	0.699703321	0.555439761	-0.907494046	0.568791368	-0.125605374	0.11585494	0.399114066	0.248961239	0.32422285	0.195485852	0.059829944	0.024516801	0.914805753	0.994989321	Bacteria.Actinobacteria.Coriobacteriia.Coriobacteriales	LCN15
352192	ENSG00000177984	rs4112632	0.112227859	0.115871602	0.793861176	0.893932126	-0.719730917	0.439507109	0.053277891	-0.016944068	0.447110243	0.275847346	0.203071792	0.126594328	0.1735337	0.105496534	0.998201428	0.99782309	Bacteria.Firmicutes.Bacilli.Bacillales.Staphylococcaceae.Staphylococcus	LCN15
352193	ENSG00000177984	rs4112632	0.031620457	0.025583833	0.45186588	0.404999772	-1.054057943	0.620277445	-0.218519302	0.134277453	0.480016763	0.271551667	0.288743056	0.16021659	0.106488665	0.032545997	0.999274386	0.998480911	Bacteria.Firmicutes.Clostridia.Clostridiales.Ruminococcaceae.Ruminococcaceae.UCG.013	LCN15
352194	ENSG00000177984	rs4112632	0.010698244	0.005712823	0.061116303	0.016729272	-0.834630091	0.535737441	0.339331675	-0.252770396	0.317706391	0.187511912	0.178111081	0.102959166	0.016905032	0.003495388	0.972085394	0.874379205	Bacteria.Proteobacteria.Deltaproteobacteria.Desulfovibrionales.Desulfovibrionaceae	LCN15
352195	ENSG00000177984	rs4112632	0.01993565	0.020329788	0.376019743	0.386867156	-0.792303908	0.463345533	-0.132617722	0.076920367	0.332136528	0.194877223	0.148795614	0.088304438	0.027215826	0.010900094	0.973523722	0.97788601	Bacteria.Proteobacteria.Betaproteobacteria.Burkholderiales.Alcaligenaceae.Parasutterella	LCN15
352196	ENSG00000177984	rs4112632	0.022629389	0.023840546	0.507006734	0.325176085	-0.775174961	0.44744544	-0.135939495	0.114561193	0.33207035	0.193436641	0.203763693	0.115570594	0.027591173	0.011490945	0.976501163	0.921764212	Bacteria.Firmicutes.Clostridia.Clostridiales.Lachnospiraceae.Coprococcus.1	LCN15
352197	ENSG00000177984	rs4112632	0.377986606	0.235711191	0.579237917	0.819951327	-0.492690988	0.352747538	0.129120738	-0.027928379	0.55509093	0.294771113	0.23170833	0.122216051	0.256029595	0.101653719	0.938840801	0.997412515	Bacteria.Proteobacteria.Gammaproteobacteria.Enterobacteriales.Enterobacteriaceae.Citrobacter	LCN15
352198	ENSG00000177984	rs4112632	0.069134366	0.124444822	0.905755018	0.686540296	-0.822097777	0.407309747	0.022421699	0.046977145	0.444941367	0.261734763	0.188655074	0.115896332	0.1273846	0.067862029	0.964834889	0.978088518	Bacteria.Actinobacteria	LCN15
352199	ENSG00000177984	rs4112632	0.054296761	0.088585495	0.95677058	0.958752727	-0.801448224	0.436854251	-0.013165676	-0.007271091	0.409035952	0.252744918	0.241958738	0.140055895	0.145504461	0.069716024	0.998768023	0.999934415	Bacteria.Firmicutes.Clostridia.Clostridiales.Ruminococcaceae.Ruminococcaceae.NK4A214.group	LCN15
352200	ENSG00000177984	rs4112632	0.373120589	0.314925566	0.625892668	0.655837576	-0.545313119	0.335771066	0.114421969	-0.057328838	0.608110741	0.331576695	0.23360489	0.128052621	0.49167131	0.229503139	0.996483139	0.880926995	Bacteria.Bacteroidetes.Bacteroidia.Bacteroidales.Porphyromonadaceae.Butyricimonas	LCN15
352201	ENSG00000177984	rs4112632	0.258623045	0.253368161	0.139660037	0.268126784	-0.460984451	0.307602495	-0.268875175	0.129297346	0.404558	0.266954272	0.179840059	0.115774279	0.388259534	0.205848733	0.995261573	0.969568167	Bacteria.Firmicutes.Clostridia.Clostridiales.Lachnospiraceae.Lachnospiraceae.UCG.008	LCN15
352202	ENSG00000177984	rs4112632	0.081469585	0.124870448	0.772249951	0.996664354	-0.914168268	0.457716631	-0.057863524	0.000468228	0.516694073	0.29446429	0.19910078	0.111576196	0.202902173	0.124763051	0.984987993	0.984626224	Bacteria.Proteobacteria.Deltaproteobacteria.Desulfovibrionales.Desulfovibrionaceae.Desulfovibrio	LCN15
352203	ENSG00000177984	rs4112632	0.05262915	0.064498083	0.729223109	0.708444661	-0.73628085	0.419303609	0.081084455	-0.049325037	0.37308586	0.223012795	0.233248248	0.131335542	0.112774564	0.050529363	0.997564535	0.994553009	Bacteria.Firmicutes.Clostridia.Clostridiales.Ruminococcaceae.Ruminiclostridium.9	LCN15
352204	ENSG00000177984	rs4112632	0.0415035	0.03987813	0.119066673	0.172586007	-0.692703279	0.410736347	-0.349544791	0.178945411	0.333183884	0.195918746	0.221340087	0.12977556	0.052975175	0.017983054	0.46323051	0.921307549	Bacteria.Firmicutes.Bacilli.Lactobacillales.Streptococcaceae.Streptococcus	LCN15
352205	ENSG00000177984	rs4112632	0.828483331	0.437903051	0.118909373	0.310033801	-0.117061481	0.247043041	-0.272644567	0.100567278	0.53819334	0.316530083	0.172570077	0.098304361	0.782303069	0.425000426	0.733823339	0.890273479	Bacteria.Firmicutes.Clostridia.Clostridiales.Lachnospiraceae..Eubacterium..rectale.group	LCN15
352206	ENSG00000177984	rs4112632	0.033678855	0.033351184	0.041846579	0.057784004	-0.706064653	0.41306452	0.472818712	-0.241388966	0.325503779	0.190063071	0.227816068	0.125009298	0.040255337	0.014041052	0.999334555	0.964883497	Bacteria.Firmicutes.Erysipelotrichia.Erysipelotrichales.Erysipelotrichaceae.Erysipelotrichaceae.UCG.003	LCN15
352207	ENSG00000177984	rs4112632	0.021400004	0.022111144	0.936306975	0.97655451	-0.79445174	0.463398915	-0.017184229	-0.003654338	0.337063226	0.197715607	0.214220314	0.123874105	0.028450178	0.009805573	0.99888113	0.999513539	Bacteria.Firmicutes.Clostridia.Clostridiales.Lachnospiraceae.Dorea	LCN15
352208	ENSG00000177984	rs4112632	0.02818996	0.017236873	0.009926169	0.003815353	-0.715917656	0.454016162	0.455609413	-0.299693792	0.319032075	0.18582212	0.17159351	0.099925531	0.032660681	0.00730585	0.998880039	0.60044118	Bacteria.Proteobacteria.Deltaproteobacteria.Desulfovibrionales.Desulfovibrionaceae.Bilophila	LCN15
352209	ENSG00000177984	rs4112632	0.017034174	0.020156373	0.44340713	0.834767309	-0.793524645	0.451377764	-0.164715368	0.026376926	0.324159316	0.189569745	0.21361448	0.125953714	0.025604934	0.007672046	0.99813953	0.997038792	Bacteria.Firmicutes.Clostridia.Clostridiales.Ruminococcaceae.Flavonifractor	LCN15
352210	ENSG00000177984	rs4112632	0.03157455	0.027047265	0.812873706	0.611215502	-0.885542658	0.565490787	-0.069591938	0.08860602	0.403162478	0.250082152	0.292809712	0.173474936	0.070500679	0.026045424	0.952926196	0.989731238	Bacteria.Actinobacteria.Coriobacteriia.Coriobacteriales.Coriobacteriaceae	LCN15
352211	ENSG00000177984	rs4112632	0.021332498	0.02152153	0.245635151	0.179077811	-0.775150132	0.45223908	0.284385373	-0.200507833	0.328696322	0.192058422	0.242766382	0.147645783	0.022450899	0.008440041	0.946830748	0.956901174	Bacteria.Firmicutes.Clostridia.Clostridiales.Ruminococcaceae.Ruminiclostridium.5	LCN15
352212	ENSG00000177984	rs4112632	0.822764863	0.809860835	0.325759097	0.326083901	0.248186708	-0.162001158	-0.208763729	0.122796809	1.103624371	0.670612451	0.210858969	0.124113162	0.987348183	0.802116116	0.996576058	0.808817703	Bacteria.Firmicutes.Clostridia.Clostridiales	LCN15
352213	ENSG00000177984	rs4112632	0.257687849	0.358690629	0.56560412	0.488854665	-0.574904333	0.287016863	0.143506119	-0.105965737	0.503533775	0.310519179	0.248519431	0.152243322	0.397679958	0.226175046	0.989577058	0.998920199	Bacteria.Firmicutes.Clostridia.Clostridiales.Lachnospiraceae..Eubacterium..ventriosum.group	LCN15
352214	ENSG00000177984	rs4112632	0.020443775	0.018717689	0.798221023	0.692019721	-0.806310294	0.476648767	-0.045052408	0.039209341	0.339444275	0.197727206	0.175516855	0.09855139	0.036752067	0.008103845	0.999989953	0.995366106	Bacteria.Firmicutes.Clostridia.Clostridiales.Christensenellaceae	LCN15
352215	ENSG00000177984	rs4112632	0.051385492	0.052116219	0.485042382	0.489517586	-0.706107515	0.408970714	0.104431243	-0.059804441	0.355851063	0.206768894	0.148726507	0.086054055	0.05433895	0.017807464	0.779074439	0.8806471	Bacteria.Fusobacteria.Fusobacteriia.Fusobacteriales.Fusobacteriaceae.Fusobacterium	LCN15
352216	ENSG00000177984	rs4112632	0.051197594	0.05178372	0.487155394	0.493958825	-0.706639386	0.409468095	0.103913809	-0.059195769	0.355823319	0.206718613	0.14871115	0.08605936	0.054344839	0.017173547	0.791586204	0.87724048	Bacteria.Fusobacteria.Fusobacteriia.Fusobacteriales	LCN15
352217	ENSG00000177984	rs4112632	0.006251638	0.003178667	0.04198499	0.010151073	-0.886925308	0.571122029	0.369054735	-0.27215892	0.313982211	0.186513824	0.177943899	0.10282657	0.0131913	0.002291221	0.863250727	0.910394576	Bacteria.Proteobacteria.Deltaproteobacteria	LCN15
352218	ENSG00000177984	rs4112632	0.137024435	0.095858312	0.852282164	0.985600938	-0.723823281	0.455997489	0.036082553	0.001931174	0.480857823	0.26991383	0.193018107	0.106600245	0.179236305	0.064556336	0.936999469	0.937498122	Bacteria.Firmicutes.Clostridia.Clostridiales.Lachnospiraceae.Lachnospiraceae.UCG.010	LCN15
352219	ENSG00000177984	rs4112632	0.104623359	0.155767809	0.395977564	0.193199173	-0.611788917	0.31443477	-0.149538878	0.132984053	0.371797314	0.218988568	0.175023388	0.101160435	0.089025682	0.051475319	0.890732322	0.815505046	Bacteria.Firmicutes.Clostridia.Clostridiales.Lachnospiraceaencultured	LCN15
352220	ENSG00000177984	rs4112632	0.102982526	0.083511401	0.47711668	0.571070496	-0.643248284	0.392190475	-0.118147249	0.054526492	0.389027053	0.22318328	0.165235639	0.0957745	0.120284365	0.051857718	0.943988959	0.926577937	Bacteria.Proteobacteria.Betaproteobacteria.Burkholderiales.Alcaligenaceae	LCN15
352221	ENSG00000177984	rs4112632	0.180287904	0.116324842	0.482956636	0.669994782	-0.582231483	0.389453571	-0.130003547	0.045423573	0.429941751	0.24474195	0.184260868	0.106112813	0.232306628	0.069741705	0.95413084	0.931534808	Bacteria.Proteobacteria.Betaproteobacteria	LCN15
352222	ENSG00000177984	rs4112632	0.101303902	0.213019765	0.439083607	0.255183878	-0.6409067	0.292433176	0.119591927	-0.102422593	0.385679323	0.232559311	0.153627544	0.089231795	0.218415807	0.164279901	0.996423631	0.939600984	Bacteria.Bacteroidetes.Bacteroidia.Bacteroidales.Prevotellaceae.Prevotella.7	LCN15
352223	ENSG00000177984	rs4112632	0.058712901	0.095898666	0.232270691	0.225912619	-0.666231116	0.362216673	0.156301698	-0.099239488	0.346336608	0.214429738	0.129644826	0.081185675	0.139163316	0.075189223	0.999814869	0.914519823	Bacteria.Actinobacteria.Actinobacteria.Corynebacteriales.Corynebacteriaceae	LCN15
352224	ENSG00000177984	rs4112632	0.467538603	0.635586651	0.218378837	0.182944766	-0.350901973	0.145708777	-0.22524461	0.147782583	0.480216446	0.306056767	0.181255567	0.10980329	0.635215392	0.45385986	0.996108676	0.9483457	Bacteria.Firmicutes.Clostridia.Clostridiales.Lachnospiraceae..Ruminococcus..gnavus.group	LCN15
352225	ENSG00000177984	rs4112632	0.552423785	0.509999691	0.170695001	0.166895773	-0.294277879	0.182344171	0.330371154	-0.188138351	0.492770849	0.275263839	0.238523079	0.134609595	0.441277297	0.248254767	0.780785347	0.841984008	Bacteria.Firmicutes.Clostridia.Clostridiales.Lachnospiraceae..Eubacterium..xylanophilum.group	LCN15
352226	ENSG00000177984	rs4112632	0.335974241	0.531337675	0.438299097	0.268035097	-0.488940339	0.189312499	0.149715474	-0.12558865	0.504468174	0.300839617	0.191993396	0.112431727	0.455988198	0.357440915	0.999437234	0.98110946	Bacteria.Proteobacteria.Betaproteobacteria.Neisseriales.Neisseriaceae	LCN15
352227	ENSG00000177984	rs4112632	0.052293966	0.069451366	0.598752546	0.813081394	-1.027845693	0.532216681	-0.134103506	0.033617894	0.520066071	0.288386456	0.253623611	0.14160828	0.116005489	0.049153329	0.999550585	0.976436433	Bacteria.Firmicutes.Clostridia.Clostridiales.Lachnospiraceae.Lachnospiraceae.ND3007.group	LCN15
352228	ENSG00000177984	rs4112632	0.020645795	0.026171601	0.863471635	0.937148175	-0.794975041	0.451534684	0.04061487	-0.010303698	0.335229863	0.198491415	0.235273075	0.130169757	0.033054247	0.010538759	0.912563633	0.998318077	Bacteria.Firmicutes.Clostridia.Clostridiales.Lachnospiraceae..Eubacterium..hallii.group	LCN15
352229	ENSG00000177984	rs4112632	0.13711908	0.096492467	0.75610003	0.94877194	-0.706317902	0.463123878	0.072446805	-0.008361487	0.469343457	0.274666311	0.232276047	0.129647801	0.189726035	0.083383183	0.963485106	0.982590578	Bacteria.Firmicutes.Bacilli.Lactobacillales.Carnobacteriaceae.Granulicatella	LCN15
352230	ENSG00000177984	rs4112632	0.168436797	0.120441004	0.491164695	0.616410488	-0.59476119	0.379313558	-0.127182316	0.05290135	0.427109386	0.241100664	0.183704358	0.105103449	0.188432557	0.075294612	0.951622156	0.926262776	Bacteria.Proteobacteria.Betaproteobacteria.Burkholderiales	LCN15
352231	ENSG00000177984	rs4112632	0.906688472	0.854398662	0.212427908	0.294011563	-0.077513167	0.081544618	-0.184775851	0.098244536	0.658747381	0.442626288	0.146751884	0.092877955	0.9056128	0.727714111	0.876277026	0.778803758	Bacteria.Firmicutes.Clostridia.Clostridiales.Lachnospiraceae	LCN15
352232	ENSG00000178053	rs6786417	0.955880333	0.011667062	0.034738379	0.010353109	0.008902791	-0.503438423	-0.136586303	0.220776613	0.160310675	0.194058085	0.06335357	0.083647093	0.550283998	0.021062684	0.712558421	0.670794922	Bacteria.Firmicutes.Clostridia.Clostridiales.Ruminococcaceae.Ruminococcaceae.UCG.014	MLF1
352233	ENSG00000178053	rs6786417	0.482239765	0.026419422	0.869110813	0.293900205	0.210517894	-1.448526921	0.010370436	0.139531532	0.29788811	0.637853569	0.062687559	0.13187898	0.84110671	0.229691938	0.956359196	0.930754062	Bacteria.Firmicutes.Clostridia.Clostridiales.Ruminococcaceae	MLF1
352234	ENSG00000178053	rs6786417	0.294045615	0.003542809	0.342635332	0.729645153	0.15768285	-0.726062195	-0.061874631	0.040966612	0.149080069	0.240035752	0.064732466	0.118036573	0.277843733	0.008961166	0.988161388	0.957387452	Bacteria.Firmicutes.Bacilli.Lactobacillales.Carnobacteriaceae	MLF1
352235	ENSG00000178053	rs6786417	0.512356259	0.003343486	0.48691253	0.686758621	0.13547197	-0.871143861	-0.068525597	-0.053239021	0.205654089	0.286113667	0.098012178	0.131441676	0.530735916	0.016297189	0.937143846	0.989021773	Bacteria.Firmicutes.Clostridia.Clostridiales.Ruminococcaceae.Anaerotruncus	MLF1
352236	ENSG00000178053	rs6786417	0.178793072	0.005011832	0.334075253	0.859072601	0.183177571	-0.868483819	-0.043988639	-0.016400402	0.13479492	0.299102598	0.045206398	0.092007837	0.214396541	0.010472439	0.999614985	0.99936283	Bacteria.Firmicutes.Clostridia.Clostridiales.Lachnospiraceae.Tyzzerella.4	MLF1
352237	ENSG00000178053	rs6786417	0.011121979	4.06E-06	0.099620891	0.361323836	0.271887613	-0.836765874	-0.072608871	-0.069643436	0.104076117	0.166463872	0.043473778	0.075762975	0.016660882	1.00E-05	0.688064663	0.921796798	Bacteria.Proteobacteria.Gammaproteobacteria.Pasteurellales.Pasteurellaceae.Haemophilus	MLF1
352238	ENSG00000178053	rs6786417	0.004318319	3.92E-05	0.082479377	0.569778387	0.369333083	-0.862608373	-0.120975643	0.065215084	0.124942136	0.195654657	0.068607704	0.114164442	0.015122667	0.000113433	0.398208762	0.910444892	Bacteria.Firmicutes.Bacilli.Lactobacillales	MLF1
352239	ENSG00000178053	rs6786417	0.025369313	4.36E-05	0.71249223	0.673716888	0.256564096	-0.778537764	0.018962227	0.030824145	0.112151224	0.177803409	0.051235269	0.072881356	0.02998001	6.81E-05	0.996546716	0.99835739	Bacteria.Firmicutes.Clostridia.Clostridiales.Ruminococcaceae.Ruminococcaceae.UCG.002	MLF1
352240	ENSG00000178053	rs6786417	0.002781295	2.70E-06	0.068414256	0.83606392	0.381955383	-0.902454185	0.088901763	-0.014229979	0.122909337	0.175743432	0.047988009	0.068495694	0.008867831	1.10E-05	0.469392824	0.990429916	Bacteria.Firmicutes.Negativicutes.Selenomonadales.Acidaminococcaceae.Phascolarctobacterium	MLF1
352241	ENSG00000178053	rs6786417	0.109482436	0.01855121	0.437208044	0.290758177	0.203229183	-0.603253745	0.041003662	-0.105024546	0.12526348	0.249878263	0.052456985	0.098614903	0.133104237	0.014915541	0.99786128	0.999462671	Bacteria.Firmicutes.Clostridia.Clostridiales.Lachnospiraceae.Anaerostipes	MLF1
352242	ENSG00000178053	rs6786417	0.29134345	0.000111493	0.002266627	0.395449194	0.116710725	-0.733934881	0.149864164	-0.069232442	0.109722031	0.178557539	0.047177357	0.080940012	0.174650026	0.000285757	0.483349464	0.994448463	Bacteria.Bacteroidetes.Bacteroidia.Bacteroidales.Porphyromonadaceae	MLF1
352243	ENSG00000178053	rs6786417	0.033292543	8.71E-05	0.893913444	0.071482616	0.264118272	-0.726521312	-0.009948984	0.21522059	0.121486737	0.173736008	0.074318737	0.117486445	0.054921232	0.000232232	0.84628754	0.658420497	Bacteria.Firmicutes.Clostridia.Clostridiales.Ruminococcaceae.Butyricicoccus	MLF1
352244	ENSG00000178053	rs6786417	0.043726213	5.78E-05	0.834459634	0.818834218	0.272126676	-0.804506701	-0.015300231	0.026350114	0.132347588	0.187130262	0.072923035	0.114585722	0.063781794	0.000169146	0.756781221	0.955521635	Bacteria.Actinobacteria.Actinobacteria	MLF1
352245	ENSG00000178053	rs6786417	0.009932179	0.000606998	0.201931713	0.977505431	0.365811577	-0.810428152	-0.084380671	0.003620946	0.137785227	0.22502021	0.065467112	0.127932396	0.034732571	0.00165076	0.62399777	0.992983965	Bacteria.Firmicutes.Bacilli	MLF1
352246	ENSG00000178053	rs6786417	0.037064802	4.66E-05	0.982599262	0.505399284	0.260371409	-0.77275239	-0.001210625	0.066761646	0.122347581	0.17724176	0.055297036	0.099692164	0.053519285	8.44E-05	0.999417824	0.997023453	Bacteria.Firmicutes.Clostridia.Clostridiales.Christensenellaceae.Christensenellaceae.R.7.group	MLF1
352247	ENSG00000178053	rs6786417	0.100271784	0.000132108	0.994638999	0.591604442	0.263218358	-0.771249484	0.00037743	-0.040526158	0.157908158	0.189918702	0.055960658	0.075168167	0.148636282	0.000716865	0.973107537	0.898430388	Bacteria.Firmicutes.Negativicutes.Selenomonadales.Veillonellaceae	MLF1
352248	ENSG00000178053	rs6786417	0.226621099	0.009015681	0.911249135	0.724733975	0.241823265	-0.890885881	-0.007780177	-0.037674509	0.198135866	0.331060089	0.069533299	0.106532738	0.287016151	0.034335698	0.776093022	0.867851145	Bacteria.Firmicutes.Erysipelotrichia.Erysipelotrichales.Erysipelotrichaceae.Holdemanella	MLF1
352249	ENSG00000178053	rs6786417	0.55498759	0.997271128	0.800318339	0.293284813	0.185506228	-0.002601891	0.014405124	-0.147331622	0.312652185	0.757879364	0.056722704	0.139072379	0.902918225	0.772152998	0.998947111	0.981145089	Bacteria.Bacteroidetes	MLF1
352250	ENSG00000178053	rs6786417	0.164572625	0.017485798	0.662802735	0.345944761	0.208936953	-0.611199853	-0.026731665	0.090125444	0.148660238	0.250735849	0.061028547	0.094941516	0.210429032	0.019455304	0.987941569	0.997803387	Bacteria.Actinobacteria.Actinobacteria.Micrococcales	MLF1
352251	ENSG00000178053	rs6786417	0.046318612	0.00033609	0.939592393	0.666320006	0.251478689	-0.859341471	-0.003564369	-0.03628452	0.123839025	0.22714731	0.046855552	0.083769452	0.081624632	0.000972107	0.965800035	0.997412515	Bacteria.Proteobacteria.Gammaproteobacteria.Enterobacteriales.Enterobacteriaceae.Citrobacter	MLF1
352252	ENSG00000178053	rs6786417	0.02724464	4.77E-05	0.339915421	0.698668511	0.246864452	-0.775373968	0.072952685	-0.04745138	0.10931885	0.178106967	0.07589046	0.122042709	0.025731032	7.40E-05	0.946830748	0.962141134	Bacteria.Firmicutes.Clostridia.Clostridiales.Ruminococcaceae.Ruminiclostridium.5	MLF1
352253	ENSG00000178053	rs6786417	0.014448689	4.60E-06	0.865472059	0.164456101	0.269338113	-0.906797953	0.008434081	0.12589613	0.107209596	0.181595842	0.049590599	0.089550966	0.021511303	1.10E-05	0.998880039	0.947983348	Bacteria.Proteobacteria.Deltaproteobacteria.Desulfovibrionales.Desulfovibrionaceae.Bilophila	MLF1
352254	ENSG00000178053	rs6786417	0.042026026	0.000281154	0.722404271	0.2111237	0.304500253	-0.724150801	-0.024562801	-0.110843044	0.14684852	0.188723853	0.068848275	0.08777936	0.083271554	0.00080073	0.993501001	0.853171138	Bacteria.Firmicutes.Erysipelotrichia.Erysipelotrichales	MLF1
352255	ENSG00000178053	rs6786417	0.030649269	0.000212122	0.622541051	0.232574935	0.315079966	-0.732723586	-0.03285933	-0.104490875	0.142633096	0.186853874	0.066439256	0.086727307	0.063827445	0.000517621	0.999513786	0.876216416	Bacteria.Firmicutes.Erysipelotrichia.Erysipelotrichales.Erysipelotrichaceae	MLF1
352256	ENSG00000178053	rs6786417	0.174574475	0.000349418	0.846188971	0.121316161	0.23244714	-1.247964996	-0.012523943	-0.197914699	0.169368493	0.330903216	0.064308663	0.126101313	0.36816528	0.00370208	0.996483139	0.859902163	Bacteria.Bacteroidetes.Bacteroidia.Bacteroidales.Porphyromonadaceae.Butyricimonas	MLF1
352257	ENSG00000178053	rs6786417	0.031846417	0.000118107	0.917829171	0.576358838	0.253353071	-0.754253878	0.004315289	0.037293831	0.115534955	0.184251707	0.041667722	0.066418287	0.044616108	0.000190013	0.816676263	0.855978198	Bacteria.Proteobacteria.Betaproteobacteria.Burkholderiales.Alcaligenaceae.Sutterella	MLF1
352258	ENSG00000178053	rs6786417	0.004591097	8.92E-05	0.098332317	0.246733739	0.393360654	-0.959137246	0.10550874	-0.106797285	0.134044543	0.229735404	0.062926489	0.091382284	0.021079149	0.000305627	0.691959087	0.961152204	Bacteria.Bacteroidetes.Bacteroidia.Bacteroidales.Porphyromonadaceae.Odoribacter	MLF1
352259	ENSG00000178053	rs6786417	0.180778189	0.001345717	0.640195525	0.877306761	0.209869028	-0.81300693	-0.028214377	-0.012818814	0.155152044	0.242796415	0.060082962	0.082710449	0.20833457	0.003389962	0.917854099	0.93340069	Bacteria.Firmicutes.Clostridia.Clostridiales.Lachnospiraceae.Lachnospiraceae.UCG.010	MLF1
352260	ENSG00000178053	rs6786417	0.113775553	0.014907332	0.947146457	0.839476214	0.26452153	-0.847393537	-0.004614373	0.02837614	0.165047011	0.338939731	0.069343915	0.139533722	0.264069448	0.03626879	0.997570438	0.984587444	Bacteria.Firmicutes.Clostridia.Clostridiales.Lachnospiraceae.Lachnospiraceae.UCG.008	MLF1
352261	ENSG00000178053	rs6786417	0.425679537	0.01047451	0.370520624	0.033136153	0.139087778	-0.542901473	-0.066082499	0.170149094	0.173519667	0.2060346	0.073290499	0.078191701	0.378961665	0.023484346	0.96081397	0.761623694	Bacteria.Firmicutes.Clostridia.Clostridiales.Ruminococcaceae.Ruminiclostridium.6	MLF1
352262	ENSG00000178053	rs6786417	0.009909954	2.52E-05	0.224185985	0.784162387	0.315033624	-0.823948552	-0.086835114	0.02952052	0.118621948	0.1818005	0.070770947	0.10734076	0.021040073	6.31E-05	0.555370547	0.921307549	Bacteria.Firmicutes.Bacilli.Lactobacillales.Streptococcaceae.Streptococcus	MLF1
352263	ENSG00000178053	rs6786417	0.016605219	4.77E-06	0.061202503	0.018954809	0.256589435	-0.832939195	0.116030974	-0.204551811	0.104390357	0.167130495	0.060924081	0.085030556	0.025184102	1.07E-05	0.954222673	0.715923135	Bacteria.Firmicutes.Clostridia.Clostridiales.Ruminococcaceae.Flavonifractor	MLF1
352264	ENSG00000178053	rs6786417	0.018483348	0.000305218	0.303993394	0.190228837	0.39649987	-1.08473873	0.083899149	-0.154387665	0.164138182	0.284533587	0.080985468	0.116649259	0.080631008	0.001725161	0.998330087	0.999834196	Bacteria.Actinobacteria.Coriobacteriia.Coriobacteriales.Coriobacteriaceae.Collinsella	MLF1
352265	ENSG00000178053	rs6786417	0.527159862	0.622910859	0.776467676	0.423181154	0.181699606	-0.306236279	0.015311786	-0.095607008	0.285818891	0.619848169	0.053708546	0.11863035	0.839058897	0.671518596	0.99911693	0.98634337	Bacteria.Bacteroidetes.Bacteroidia.Bacteroidales.Bacteroidaceae.Bacteroides	MLF1
352266	ENSG00000178053	rs6786417	0.109379142	0.00128095	0.284970626	0.533788852	0.197185888	-0.736876157	-0.05325075	0.04817184	0.121502515	0.219014633	0.049399031	0.077011243	0.128156224	0.002383634	0.99830237	0.997282036	Bacteria.Firmicutes.Clostridia.Clostridiales.Clostridiaceae.1.Clostridium.sensu.stricto.1	MLF1
352267	ENSG00000178053	rs6786417	0.34994422	0.076156423	0.853556503	0.878562877	0.218450483	-0.853659652	0.014495522	0.02636659	0.232053989	0.473802025	0.078224339	0.171898375	0.702833471	0.216488965	0.99967607	0.999141757	Bacteria.Firmicutes.Negativicutes.Selenomonadales	MLF1
352268	ENSG00000178053	rs6786417	0.042433909	3.95E-05	0.878269981	0.696921879	0.263265232	-0.813490666	-0.007559188	0.026096933	0.127222195	0.184596902	0.049162993	0.066712823	0.068918041	0.000166417	0.999507593	0.935584968	Bacteria.Firmicutes.Clostridia.Clostridiales.Lachnospiraceae.Lachnoclostridium	MLF1
352269	ENSG00000178053	rs6786417	0.337331622	0.521773213	0.583909409	0.851384955	0.582376345	-1.095491074	-0.055674975	0.052355126	0.602573827	1.700933738	0.101155341	0.278354767	0.999415694	0.839672543	0.990344402	0.976929885	Bacteria.Firmicutes	MLF1
352270	ENSG00000178053	rs6786417	0.184542105	0.002576753	0.352791431	0.046325754	0.179997954	-0.600204079	-0.057767731	0.160113907	0.134234311	0.191545467	0.061731332	0.078849696	0.19784007	0.00413151	0.901579498	0.878127061	Bacteria.Firmicutes.Clostridia.Clostridiales.Ruminococcaceae.Ruminococcaceae.UCG.003	MLF1
352271	ENSG00000178053	rs6786417	0.079797059	0.000139055	0.590936948	0.017705317	0.232541021	-0.706112159	-0.032046399	0.208295021	0.130693396	0.174522854	0.059332756	0.08562321	0.106443271	0.000399024	0.917670999	0.6233852	Bacteria.Firmicutes.Clostridia.Clostridiales.Ruminococcaceae.Ruminococcaceae.UCG.005	MLF1
352272	ENSG00000178053	rs6786417	0.335083411	0.292733523	0.818516234	0.57031867	0.209175379	-0.522343157	0.013962235	-0.071598914	0.215418127	0.492493612	0.060607663	0.12551601	0.587113952	0.352923208	0.89519591	0.89747881	Bacteria.Firmicutes.Clostridia.Clostridiales.Lachnospiraceae..Eubacterium..rectale.group	MLF1
352273	ENSG00000178053	rs6786417	0.027711305	0.001006939	0.800374594	0.164329651	0.255412215	-0.657484185	-0.012540446	0.12121318	0.113458317	0.19102218	0.049394429	0.086193728	0.043513573	0.001385038	0.999550314	0.996901429	Bacteria.Proteobacteria.Gammaproteobacteria.Pseudomonadales	MLF1
352274	ENSG00000178053	rs6786417	0.014008406	0.016084492	0.222334154	0.914569132	0.373091527	-0.756379896	0.091395423	-0.012715527	0.147804075	0.306167374	0.074186836	0.118076426	0.067054955	0.023971254	0.999274386	0.999563655	Bacteria.Firmicutes.Clostridia.Clostridiales.Ruminococcaceae.Ruminococcaceae.UCG.013	MLF1
352275	ENSG00000178053	rs6786417	0.035109741	3.11E-05	0.633431576	0.875614528	0.298791779	-0.818608386	0.032402264	-0.015421467	0.138883063	0.182989995	0.067627632	0.098138616	0.058649487	8.43E-05	0.947501839	0.951155047	Bacteria.Firmicutes.Clostridia.Clostridiales.Lachnospiraceae..Eubacterium..eligens.group	MLF1
352276	ENSG00000178053	rs6786417	0.013806007	9.42E-05	0.255360945	0.631940617	0.278255397	-0.793896102	0.068663413	-0.043345921	0.109988953	0.190882847	0.059842905	0.090072108	0.024459477	0.000128664	0.625596564	0.887250467	Bacteria.Firmicutes.Clostridia.Clostridiales.Peptostreptococcaceae	MLF1
352277	ENSG00000178053	rs6786417	0.008195437	3.08E-06	0.055940966	0.604552932	0.284147895	-0.937022395	0.105100514	0.046128238	0.104226566	0.183731	0.05401445	0.088646535	0.013859951	9.72E-06	0.918237398	0.935380908	Bacteria.Firmicutes.Clostridia.Clostridiales.Lachnospiraceae.Coprococcus.1	MLF1
352278	ENSG00000178053	rs6786417	0.056565526	0.00084529	0.793223096	0.945247325	0.240918231	-0.781723905	0.012425862	-0.005954617	0.124138707	0.22350359	0.047212291	0.086376283	0.083430996	0.001783603	0.943988959	0.967185209	Bacteria.Proteobacteria.Betaproteobacteria.Burkholderiales.Alcaligenaceae	MLF1
352279	ENSG00000178053	rs6786417	0.221503707	0.02700741	0.584570068	0.363285103	0.193494522	-0.601713352	-0.034711384	0.089160025	0.156776834	0.266029301	0.063177984	0.097394129	0.346710391	0.041034076	0.999028109	0.997798285	Bacteria.Actinobacteria.Actinobacteria.Micrococcales.Micrococcaceae	MLF1
352280	ENSG00000178053	rs6786417	0.781654094	0.026984007	0.144526256	0.805176344	0.050358495	-0.94397524	-0.097180194	-0.032734162	0.180952074	0.417283746	0.065811434	0.13218072	0.681499036	0.070498019	0.998986731	0.998377846	Bacteria.Firmicutes.Clostridia.Clostridiales.Family.XI.Anaerococcus	MLF1
352281	ENSG00000178053	rs6786417	0.501450524	0.000173362	0.337547456	0.355035218	0.116515891	-0.928433042	-0.064006001	-0.081838189	0.172380146	0.233207039	0.066255603	0.087864668	0.488462508	0.001560006	0.719829522	0.836706606	Bacteria.Firmicutes.Erysipelotrichia.Erysipelotrichales.Erysipelotrichaceae.Faecalitalea	MLF1
352282	ENSG00000178053	rs6786417	0.098302791	0.005253503	0.356012201	0.194630928	0.201815988	-0.620390505	0.056073146	-0.134475008	0.120354329	0.214895474	0.060325499	0.10262794	0.108679768	0.005528189	0.997851323	0.935348541	Bacteria.Firmicutes.Clostridia.Clostridiales.Lachnospiraceae.Fusicatenibacter	MLF1
352283	ENSG00000178053	rs6786417	0.635399555	0.002794526	0.023024208	0.89182692	0.063676559	-0.797200639	0.144267808	-0.016502125	0.133676498	0.256664074	0.061988295	0.120878244	0.415058371	0.006764454	0.998793879	0.998376616	Bacteria.Firmicutes.Clostridia.Clostridiales.Lachnospiraceae.Blautia	MLF1
352284	ENSG00000178053	rs6786417	0.615036832	0.00088218	0.013527229	0.961467413	0.064450346	-0.820900992	0.125739629	0.00485039	0.127550622	0.235616938	0.049548462	0.100016289	0.360222965	0.001999382	0.757881565	0.971843191	Bacteria.Firmicutes.Clostridia.Clostridiales.Ruminococcaceae.Subdoligranulum	MLF1
352285	ENSG00000178053	rs6786417	0.010739591	0.000110623	0.242483164	0.501168371	0.301053353	-0.829060801	0.069271121	-0.057833521	0.114660987	0.201588991	0.058735494	0.085505569	0.022560073	0.000221722	0.785860847	0.987435021	Bacteria.Firmicutes.Clostridia.Clostridiales.Peptostreptococcaceae.Intestinibacter	MLF1
352286	ENSG00000178053	rs6786417	0.090818825	0.017725276	0.812191604	0.568610262	0.279362287	-0.667761117	0.016703888	0.06909607	0.162780964	0.274544852	0.070021799	0.120592274	0.186186682	0.024767147	0.998768023	0.98602945	Bacteria.Firmicutes.Clostridia.Clostridiales.Ruminococcaceae.Ruminococcaceae.NK4A214.group	MLF1
352287	ENSG00000178053	rs6786417	0.008282977	2.80E-05	0.116454281	0.868137102	0.300920704	-0.799977722	0.094097914	-0.020668959	0.110537486	0.177680984	0.059154741	0.124009204	0.01694357	4.92E-05	0.715992769	0.999116829	Bacteria.Firmicutes.Clostridia.Clostridiales.Ruminococcaceaencultured	MLF1
352288	ENSG00000178053	rs6786417	0.02088015	2.52E-05	0.814224238	0.563968382	0.257345487	-0.848103727	-0.013541262	-0.053599513	0.108727154	0.187162235	0.057397346	0.092431706	0.030198469	4.76E-05	0.838679534	0.962515407	Bacteria.Actinobacteria.Actinobacteria.Bifidobacteriales.Bifidobacteriaceae.Bifidobacterium	MLF1
352289	ENSG00000178053	rs6786417	0.047278244	0.000258793	0.570037793	0.986643372	0.323343819	-0.811072893	0.039491588	-0.001450642	0.159946412	0.210014603	0.069179935	0.086325224	0.100226524	0.000900002	0.976707123	0.999911927	Bacteria.Firmicutes.Clostridia.Clostridiales.Ruminococcaceae.Ruminococcus.1	MLF1
352290	ENSG00000178053	rs6786417	0.018702944	3.79E-06	0.269570118	0.045882533	0.355178634	-1.010393346	0.079980849	-0.22095464	0.147318849	0.200288447	0.071834004	0.108583318	0.06683977	4.34E-05	0.999550585	0.775714432	Bacteria.Firmicutes.Clostridia.Clostridiales.Lachnospiraceae.Lachnospiraceae.ND3007.group	MLF1
352291	ENSG00000178053	rs6786417	0.029483667	0.007858802	0.644820711	0.143829814	0.284445211	-0.588167529	-0.019385931	-0.112885238	0.1278236	0.214529837	0.0418618	0.076312274	0.065645415	0.009204902	0.998302481	0.99762474	Bacteria.Proteobacteria.Gammaproteobacteria.Enterobacteriales.Enterobacteriaceae.Escherichia.Shigella	MLF1
352292	ENSG00000178053	rs6786417	0.004737764	3.88E-05	0.095044055	0.233063591	0.412869249	-0.960976649	0.083538823	-0.085986768	0.141224985	0.217839996	0.049324315	0.071444418	0.020410292	0.000192329	0.998735039	0.999709092	Bacteria.Bacteroidetes.Bacteroidia.Bacteroidales.Prevotellaceae.Prevotella.9	MLF1
352293	ENSG00000178053	rs6786417	0.057027405	0.00453368	0.844096984	0.843753203	0.273941189	-0.746078455	-0.010663104	-0.019592978	0.141425397	0.253856844	0.054009246	0.099018324	0.126097132	0.007354213	0.971241525	0.932902361	Bacteria.Proteobacteria.Betaproteobacteria	MLF1
352294	ENSG00000178053	rs6786417	0.02088606	2.53E-05	0.814582193	0.565702384	0.257343406	-0.847794294	-0.013514541	-0.053350168	0.108731508	0.18713456	0.057396772	0.092413583	0.030127119	4.78E-05	0.8372135	0.963320761	Bacteria.Actinobacteria.Actinobacteria.Bifidobacteriales.Bifidobacteriaceae	MLF1
352295	ENSG00000178053	rs6786417	0.004678987	6.72E-06	0.087310654	0.714464344	0.336014967	-0.864644607	0.079853261	-0.025702828	0.114763839	0.176743756	0.04601038	0.06995054	0.010977573	1.87E-05	0.48734052	0.989235938	Bacteria.Firmicutes.Negativicutes.Selenomonadales.Acidaminococcaceae	MLF1
352296	ENSG00000178053	rs6786417	0.010550267	4.31E-06	0.129086283	0.337805525	0.275071571	-0.83493904	-0.068021566	-0.073973454	0.104498906	0.166624456	0.044257518	0.076614583	0.016496862	1.03E-05	0.692956373	0.871706176	Bacteria.Proteobacteria.Gammaproteobacteria.Pasteurellales.Pasteurellaceae	MLF1
352297	ENSG00000178053	rs6786417	0.100263111	0.000272326	0.90272367	0.459631948	0.267729673	-0.905994945	0.007640937	-0.069353926	0.160610371	0.235526192	0.062277279	0.093241585	0.222580206	0.001981951	0.999469974	0.986131077	Bacteria.Bacteroidetes.Bacteroidia.Bacteroidales.Porphyromonadaceae.Barnesiella	MLF1
352298	ENSG00000178053	rs6786417	0.005903314	1.55E-05	0.030682518	0.330596327	0.308674373	-0.836890327	0.097664214	-0.065552597	0.108483854	0.179341725	0.044220603	0.066880859	0.011519089	4.24E-05	0.99994518	0.999865593	Bacteria.Bacteroidetes.Bacteroidia.Bacteroidales.Prevotellaceae	MLF1
352299	ENSG00000178053	rs6786417	0.024461348	0.000155295	0.634931789	0.2026423	0.313480706	-0.734323763	0.028738317	0.112451047	0.136140742	0.182960554	0.060246973	0.087384836	0.05371476	0.000465705	0.893412685	0.924960833	Bacteria.Firmicutes.Clostridia.Clostridiales.Ruminococcaceae.Ruminococcus.2	MLF1
352300	ENSG00000178053	rs6786417	0.124719345	0.000721572	0.191685536	0.508154616	0.186611011	-0.746040611	-0.064650588	0.049000618	0.120004084	0.210300522	0.049010184	0.073648017	0.131623389	0.001599917	0.995652601	0.993943049	Bacteria.Firmicutes.Clostridia.Clostridiales.Clostridiaceae.1	MLF1
352301	ENSG00000178053	rs6786417	0.005810519	1.47E-05	0.113086717	0.597452381	0.343796741	-0.852737701	-0.11397506	0.056817818	0.12058722	0.182185526	0.070975984	0.107075028	0.014482393	3.88E-05	0.483774923	0.955303348	Bacteria.Firmicutes.Bacilli.Lactobacillales.Streptococcaceae	MLF1
352302	ENSG00000178053	rs6786417	0.025449665	0.00314485	0.616538442	0.641913657	0.24951031	-0.678538685	-0.02471839	-0.037771458	0.109129882	0.221328698	0.049127914	0.080850835	0.03007962	0.002783714	0.996033175	0.963662326	Bacteria.Firmicutes.Clostridia.Clostridiales.Lachnospiraceae.Lachnospiraceae.NK4A136.group	MLF1
352303	ENSG00000178053	rs6786417	0.047518332	0.000823287	0.613958716	0.630874025	0.238448894	-0.907383716	-0.029972806	-0.060826572	0.118083723	0.258813549	0.059137027	0.126001389	0.067416066	0.001370952	0.998173674	0.994266973	Bacteria.Firmicutes.Bacilli.Bacillales	MLF1
352304	ENSG00000178053	rs6786417	0.044090066	6.81E-06	0.050378965	0.854779715	0.216184749	-0.802912942	-0.08392522	-0.012169583	0.105327502	0.164239723	0.042106295	0.066232141	0.048991678	1.65E-05	0.504452061	0.88437484	Bacteria.Fusobacteria.Fusobacteriia.Fusobacteriales.Fusobacteriaceae.Fusobacterium	MLF1
352305	ENSG00000178053	rs6786417	0.043303011	6.76E-06	0.051778315	0.850819877	0.217014075	-0.803506691	-0.083502359	-0.012514914	0.105324605	0.164301053	0.042154888	0.066282548	0.048495137	1.58E-05	0.512720199	0.878935317	Bacteria.Fusobacteria.Fusobacteriia.Fusobacteriales	MLF1
352306	ENSG00000178053	rs6786417	0.131347291	0.001567142	0.82745717	0.66628314	0.233757977	-0.729564132	0.018314326	-0.064741123	0.153005602	0.221157989	0.083691732	0.149449126	0.183536307	0.003414546	0.957145191	0.978088518	Bacteria.Actinobacteria	MLF1
352307	ENSG00000178053	rs6786417	0.159996424	0.002996173	0.728797324	0.204962943	0.220153862	-0.640549971	-0.023470637	0.105530439	0.154918292	0.207815747	0.067405396	0.082434039	0.228851663	0.008020206	0.91796389	0.868373372	Bacteria.Firmicutes.Clostridia.Clostridiales.Lachnospiraceae..Eubacterium..xylanophilum.group	MLF1
352308	ENSG00000178053	rs6786417	0.196804547	0.002486527	0.44292553	0.213078126	0.18844848	-0.643084107	-0.061241113	0.180546747	0.144529192	0.204445441	0.079337571	0.143599459	0.205233716	0.004928481	0.83213032	0.987554159	Bacteria.Firmicutes.Clostridia.Clostridiales.Family.XIII	MLF1
352309	ENSG00000178053	rs6786417	0.015647464	5.16E-06	0.93347349	0.170769961	0.270929695	-0.858941946	-0.00453894	-0.112897607	0.109190733	0.173071626	0.054167542	0.081524892	0.023381742	1.54E-05	0.779342328	0.821702957	Bacteria.Firmicutes.Negativicutes.Selenomonadales.Veillonellaceae.Veillonella	MLF1
352310	ENSG00000178053	rs6786417	0.024443052	2.45E-05	0.719558327	0.920597318	0.25244507	-0.785587536	-0.015836992	0.006937905	0.10961914	0.173042403	0.043919801	0.069335085	0.031065593	5.77E-05	0.990228423	0.998441752	Bacteria.Proteobacteria.Betaproteobacteria.Burkholderiales.Alcaligenaceae.Parasutterella	MLF1
352311	ENSG00000178053	rs6786417	0.04256604	0.004891087	0.767760604	0.111603851	0.249054623	-0.592947208	-0.014678694	0.125852369	0.120434323	0.203604375	0.049502447	0.078043244	0.069992454	0.006219362	0.999305535	0.989974535	Bacteria.Proteobacteria.Gammaproteobacteria.Pseudomonadales.Pseudomonadaceae.Pseudomonas	MLF1
352312	ENSG00000178053	rs6786417	0.661495758	0.610630091	0.946199487	0.994139743	0.222934704	-0.800758819	0.005972433	0.001913956	0.506863355	1.565168052	0.088170413	0.259601029	0.987348183	0.760842262	0.996576058	0.894154229	Bacteria.Firmicutes.Clostridia.Clostridiales	MLF1
352313	ENSG00000178053	rs6786417	0.031032821	0.011937636	0.562041532	0.155985931	0.300620475	-0.582425097	-0.024131208	-0.110776957	0.136410732	0.225261309	0.041408571	0.077192097	0.081769623	0.014034769	0.967966333	0.965530807	Bacteria.Proteobacteria.Gammaproteobacteria.Enterobacteriales.Enterobacteriaceae	MLF1
352314	ENSG00000178053	rs6786417	0.043695696	1.91E-05	0.458467005	0.253165208	0.235827039	-0.953543982	0.035613402	0.098361395	0.114676279	0.206945216	0.047755224	0.085326542	0.059837913	5.71E-05	0.997466038	0.994193156	Bacteria.Bacteroidetes.Bacteroidia.Bacteroidales.Rikenellaceae	MLF1
352315	ENSG00000178053	rs6786417	0.01499294	6.66E-06	0.657655556	0.130026451	0.26852349	-0.918855151	-0.022743302	0.137132848	0.107499515	0.18772509	0.051089341	0.089446986	0.021537614	1.65E-05	0.972085394	0.950708623	Bacteria.Proteobacteria.Deltaproteobacteria.Desulfovibrionales.Desulfovibrionaceae	MLF1
352316	ENSG00000178053	rs6786417	0.024123512	4.22E-05	0.719216769	0.270420317	0.271276551	-0.929820625	0.018727421	-0.098700933	0.117521484	0.211905886	0.051869628	0.088806215	0.043775913	0.000147441	0.998970432	0.998994847	Bacteria.Firmicutes.Erysipelotrichia.Erysipelotrichales.Erysipelotrichaceae.Erysipelatoclostridium	MLF1
352317	ENSG00000178053	rs6786417	0.046442142	0.00058223	0.431427433	0.207894677	0.390554653	-1.117159939	0.057561945	-0.130071839	0.192438109	0.309073721	0.07271558	0.102270913	0.148724375	0.003620612	0.996423631	0.938343963	Bacteria.Bacteroidetes.Bacteroidia.Bacteroidales.Prevotellaceae.Prevotella.7	MLF1
352318	ENSG00000178053	rs6786417	0.345477135	0.010039336	0.419452847	0.224973489	0.158982599	-0.601126966	-0.067250511	0.160650557	0.167314827	0.22676134	0.082774683	0.131155972	0.347802871	0.019335643	0.87062763	0.978883571	Bacteria.Firmicutes.Clostridia.Clostridiales.Family.XIII.Family.XIII.AD3011.group	MLF1
352319	ENSG00000178053	rs6786417	0.022445024	0.000391645	0.467902673	0.403924413	0.32886444	-0.929812032	0.066168421	-0.096023726	0.140679238	0.248835198	0.090627215	0.114309892	0.057284604	0.001274805	0.923175964	0.989731238	Bacteria.Actinobacteria.Coriobacteriia.Coriobacteriales.Coriobacteriaceae	MLF1
352320	ENSG00000178053	rs6786417	0.28933579	0.004511998	0.345838778	0.611637971	0.15929572	-0.701901048	-0.061481641	0.058168087	0.149129718	0.238688568	0.064752735	0.114018226	0.270352982	0.011143493	0.963485106	0.975753363	Bacteria.Firmicutes.Bacilli.Lactobacillales.Carnobacteriaceae.Granulicatella	MLF1
352321	ENSG00000178053	rs6786417	0.027551373	0.011086395	0.681675363	0.112186646	0.277757968	-0.550054544	0.024471386	0.143503201	0.123253013	0.210458331	0.05939674	0.089136427	0.060780215	0.012145179	0.898518358	0.955201279	Bacteria.Firmicutes.Clostridia.Clostridiales.Ruminococcaceae..Eubacterium..coprostanoligenes.group	MLF1
352322	ENSG00000178053	rs6786417	0.299332269	0.296073989	0.388379567	0.170478833	0.157162797	-0.371139608	-0.047512834	0.153685421	0.150237271	0.352380597	0.054719727	0.110901708	0.336408866	0.196583687	0.999586829	0.996426659	Bacteria.Firmicutes.Negativicutes.Selenomonadales.Veillonellaceae.Megasphaera	MLF1
352323	ENSG00000178053	rs6786417	0.023968264	0.000210058	0.738337511	0.505221603	0.256055517	-0.741451027	-0.015015968	0.043702603	0.110800782	0.188939417	0.044761504	0.06523181	0.026682112	0.000259748	0.95477287	0.959631403	Bacteria.Firmicutes.Negativicutes.Selenomonadales.Veillonellaceae.Dialister	MLF1
352324	ENSG00000178053	rs6786417	0.043661037	1.91E-05	0.45807637	0.253393847	0.235833796	-0.953523407	0.035661672	0.098330652	0.114660086	0.206930921	0.047778235	0.085341383	0.059842493	5.77E-05	0.997528932	0.993985312	Bacteria.Bacteroidetes.Bacteroidia.Bacteroidales.Rikenellaceae.Alistipes	MLF1
352325	ENSG00000178053	rs6786417	0.019167792	0.047630157	0.229693896	0.320303294	0.41679883	-0.584422095	-0.057673887	-0.090301198	0.173581295	0.289565366	0.047571301	0.090177288	0.089097463	0.060759319	0.747052729	0.995251343	Bacteria.Proteobacteria.Gammaproteobacteria	MLF1
352326	ENSG00000178053	rs6786417	0.076396454	0.001721173	0.781911349	0.944610275	0.286535288	-0.80209086	0.020969825	-0.006970022	0.159167186	0.245434568	0.07544166	0.099940784	0.142609232	0.004192748	0.99846362	0.998450173	Bacteria.Firmicutes.Clostridia.Clostridiales.Ruminococcaceae.Ruminiclostridium.9	MLF1
352327	ENSG00000178053	rs6786417	0.185902988	0.004208651	0.478515616	0.407460941	0.193130129	-1.068461503	-0.040927014	-0.131222387	0.144480362	0.360354867	0.057421635	0.157398859	0.219915137	0.011908915	0.998201428	0.99782309	Bacteria.Firmicutes.Bacilli.Bacillales.Staphylococcaceae.Staphylococcus	MLF1
352328	ENSG00000178053	rs6786417	0.910839411	0.709167249	0.609117532	0.296251245	0.045843246	0.440913533	0.041528782	-0.22764288	0.407821264	1.177060249	0.080828953	0.216216817	0.9056128	0.697949021	0.876277026	0.778803758	Bacteria.Firmicutes.Clostridia.Clostridiales.Lachnospiraceae	MLF1
352329	ENSG00000178053	rs6786417	0.022270247	4.76E-06	0.030096943	0.731701612	0.240297799	-0.806995995	0.097893528	0.025810692	0.102653642	0.161900472	0.044162525	0.074961719	0.027762178	1.19E-05	0.934169653	0.990835033	Bacteria.Bacteroidetes.Bacteroidia.Bacteroidales.Porphyromonadaceae.Parabacteroides	MLF1
352330	ENSG00000178053	rs6786417	0.058063264	4.24E-05	0.762030792	0.461462351	0.233850293	-0.878696661	-0.013414386	-0.05219996	0.121243968	0.200301572	0.044116038	0.070467484	0.083224664	0.00020043	0.92558454	0.813081692	Bacteria.Firmicutes.Clostridia.Clostridiales.Lachnospiraceae.Tyzzerella	MLF1
352331	ENSG00000178053	rs6786417	0.021712965	0.687687876	0.097187087	0.319760678	0.809912941	-0.248396453	-0.133373868	-0.153674437	0.344479976	0.615194466	0.079268711	0.153290287	0.337418104	0.701924271	0.788343418	0.99665811	Bacteria.Proteobacteria	MLF1
352332	ENSG00000178053	rs6786417	0.027850451	9.04E-05	0.890140566	0.485792494	0.256827089	-0.888568029	0.007778447	0.073749637	0.114192447	0.213033766	0.056097021	0.105212441	0.039056411	0.000183798	0.925799373	0.868758853	Bacteria.Firmicutes.Clostridia.Clostridiales.Lachnospiraceaencultured	MLF1
352333	ENSG00000178053	rs6786417	0.022475577	1.24E-05	0.649506495	0.310833591	0.266022462	-0.825621361	0.020328184	-0.061141361	0.113824027	0.174638553	0.044527419	0.05986524	0.032280485	3.86E-05	0.998409995	0.996467843	Bacteria.Verrucomicrobia	MLF1
352334	ENSG00000178053	rs6786417	0.039777437	0.044324258	0.311877796	0.796268142	0.40451329	-0.68769049	0.088277489	0.033186113	0.192849257	0.335431884	0.086623188	0.128020279	0.171524775	0.066465657	0.968970412	0.998920199	Bacteria.Firmicutes.Clostridia.Clostridiales.Lachnospiraceae..Eubacterium..ventriosum.group	MLF1
352335	ENSG00000178053	rs6786417	0.247521837	0.009972173	0.359437722	0.863832333	0.171098812	-0.876568468	-0.055776002	-0.020347985	0.14664942	0.330352142	0.060437701	0.118186833	0.328443657	0.019071871	0.997152221	0.990360691	Bacteria.Firmicutes.Clostridia.Clostridiales.Family.XI	MLF1
352336	ENSG00000178053	rs6786417	0.008004279	1.52E-05	0.224452661	0.070452725	0.372601099	-1.071824071	0.118531062	-0.252370127	0.136237999	0.229416297	0.096659505	0.13725155	0.028050354	0.000103838	0.771226865	0.994989321	Bacteria.Actinobacteria.Coriobacteriia.Coriobacteriales	MLF1
352337	ENSG00000178053	rs6786417	0.082425478	0.00371504	0.521659876	0.20237032	0.372363904	-1.297278551	-0.031494966	0.12696939	0.211137044	0.431218299	0.048887868	0.098606759	0.404862278	0.037744472	0.999785669	0.999420701	Bacteria.Firmicutes.Clostridia.Clostridiales.Ruminococcaceae.Faecalibacterium	MLF1
352338	ENSG00000178053	rs6786417	0.014266166	1.41E-05	0.470837947	0.107383552	0.270446082	-0.968853398	-0.042250582	0.184784444	0.107440085	0.20649596	0.058253357	0.113206495	0.022046906	3.21E-05	0.997048205	0.999513539	Bacteria.Firmicutes.Clostridia.Clostridiales.Lachnospiraceae.Dorea	MLF1
352339	ENSG00000178053	rs6786417	0.013008407	5.45E-06	0.433368556	0.089245198	0.274581826	-0.928352707	-0.040681594	0.154567169	0.107563619	0.187611415	0.051609559	0.089614892	0.022131212	1.48E-05	0.899212428	0.93873292	Bacteria.Proteobacteria.Deltaproteobacteria	MLF1
352340	ENSG00000178053	rs6786417	0.10022061	0.004379473	0.677334521	0.685516923	0.223649159	-0.720291383	0.021565825	-0.03907927	0.134149446	0.244074736	0.05159806	0.09607987	0.140104759	0.007373052	0.970184809	0.930454243	Bacteria.Proteobacteria.Betaproteobacteria.Burkholderiales	MLF1
352341	ENSG00000178053	rs6786417	0.581785221	0.000351165	0.007514961	0.402748008	-0.086576594	-1.043977601	-0.159289247	-0.083032155	0.156414061	0.276926276	0.057754682	0.098596008	0.562775553	0.003522389	0.999437234	0.98110946	Bacteria.Proteobacteria.Betaproteobacteria.Neisseriales.Neisseriaceae	MLF1
352342	ENSG00000178053	rs6786417	0.017298727	0.004047595	0.140347716	0.309725741	0.557953591	-1.135599977	-0.11366756	0.125664603	0.228494323	0.381248481	0.076162018	0.122758155	0.185991222	0.031653702	0.996108676	0.957429135	Bacteria.Firmicutes.Clostridia.Clostridiales.Lachnospiraceae..Ruminococcus..gnavus.group	MLF1
352343	ENSG00000178053	rs6786417	0.554903528	0.997240883	0.800425116	0.293305561	0.185546573	-0.002630739	0.014397467	-0.147326223	0.312653582	0.757882344	0.056723555	0.13907331	0.90140863	0.771458779	0.998912436	0.981117471	Bacteria.Bacteroidetes.Bacteroidia.Bacteroidales	MLF1
352344	ENSG00000178053	rs6786417	0.024455725	1.30E-05	0.722509375	0.339445648	0.262943386	-0.824225538	0.015905919	-0.057646376	0.114188347	0.174826759	0.044601108	0.059909062	0.03510979	4.00E-05	0.99894297	0.998882343	Bacteria.Verrucomicrobia.Verrucomicrobiae.Verrucomicrobiales.Verrucomicrobiaceae.Akkermansia	MLF1
352345	ENSG00000178053	rs6786417	0.051984866	0.00253394	0.688699541	0.424106501	0.307945997	-1.002779308	0.025826872	-0.090808633	0.155602871	0.319444325	0.064184165	0.11290273	0.160543586	0.008349067	0.99946547	0.972078348	Bacteria.Firmicutes.Erysipelotrichia.Erysipelotrichales.Erysipelotrichaceae..Clostridium..innocuum.group	MLF1
352346	ENSG00000178053	rs6786417	0.019051227	0.004072892	0.30982894	0.755426054	0.360709311	-0.728281627	0.059016916	0.028797843	0.150070097	0.244680116	0.057664332	0.092067506	0.074023228	0.008923178	0.999814869	0.942552604	Bacteria.Actinobacteria.Actinobacteria.Corynebacteriales.Corynebacteriaceae	MLF1
352347	ENSG00000178053	rs6786417	0.035068444	4.27E-05	0.987198886	0.508814106	0.26254714	-0.77562669	0.000899277	0.0673487	0.122007441	0.176895786	0.055836932	0.101383322	0.051163932	8.03E-05	0.999989953	0.995249858	Bacteria.Firmicutes.Clostridia.Clostridiales.Christensenellaceae	MLF1
352348	ENSG00000178053	rs6786417	0.052798558	4.33E-05	0.113539756	0.226845721	0.217098291	-0.752226467	0.086742987	-0.09518612	0.110088387	0.171713438	0.054086891	0.078028095	0.059213285	7.96E-05	0.760739436	0.968856518	Bacteria.Firmicutes.Clostridia.Clostridiales.Lachnospiraceae..Eubacterium..hallii.group	MLF1
352349	ENSG00000178053	rs6786417	0.022545445	7.17E-05	0.035603355	0.381981435	0.248421928	-0.781077343	-0.11647656	0.064760761	0.106350537	0.184324475	0.054290969	0.073580744	0.031036268	0.000120447	0.999334555	0.984995763	Bacteria.Firmicutes.Erysipelotrichia.Erysipelotrichales.Erysipelotrichaceae.Erysipelotrichaceae.UCG.003	MLF1
352350	ENSG00000178053	rs6786417	0.578984906	0.001301366	0.225584721	0.672000538	0.094468414	-0.850716588	-0.073911244	-0.03973599	0.169411162	0.253235874	0.060421998	0.093430197	0.52507069	0.007170292	0.984987993	0.976077791	Bacteria.Proteobacteria.Deltaproteobacteria.Desulfovibrionales.Desulfovibrionaceae.Desulfovibrio	MLF1
352351	ENSG00000178053	rs6786417	0.02519352	3.10E-05	0.88580561	0.725327941	0.262238291	-0.782138999	0.00724698	0.027742407	0.114488486	0.174824126	0.050266933	0.078624582	0.040095452	6.92E-05	0.856266903	0.91916756	Bacteria.Firmicutes.Clostridia.Clostridiales.Lachnospiraceae.Lachnospira	MLF1
352352	ENSG00000178053	rs6786417	0.166271011	3.45E-06	0.018845313	0.523344371	0.151750291	-0.909791787	0.111603257	0.044658305	0.108412381	0.179452215	0.046348136	0.069602806	0.149556448	1.59E-05	0.694035916	0.915747216	Bacteria.Firmicutes.Clostridia.Clostridiales.Lachnospiraceae.Roseburia	MLF1
352353	ENSG00000178075	rs7649859	0.583738613	0.631002574	0.656196769	0.599065013	-0.206042791	0.117731193	-0.084438023	0.065406045	0.374186902	0.243970486	0.188816019	0.12380539	0.323916437	0.185644968	0.721120516	0.938195992	Bacteria.Actinobacteria.Actinobacteria	GRAMD1C
352354	ENSG00000178075	rs7649859	0.459179655	0.466888573	0.690194448	0.762289187	-0.266678057	0.167726573	-0.059656144	0.028043726	0.358167802	0.229201078	0.149011373	0.092331151	0.179702439	0.098688013	0.875079677	0.979681633	Bacteria.Proteobacteria.Gammaproteobacteria.Pasteurellales.Pasteurellaceae.Haemophilus	GRAMD1C
352355	ENSG00000178075	rs7649859	0.234317568	0.259128958	0.276937688	0.31539038	-0.505969815	0.317537126	0.208527899	-0.126204325	0.421539873	0.278968302	0.190213026	0.124748497	0.201480313	0.094312471	0.99786128	0.999462671	Bacteria.Firmicutes.Clostridia.Clostridiales.Lachnospiraceae.Anaerostipes	GRAMD1C
352356	ENSG00000178075	rs7649859	0.088556205	0.162155801	0.025317324	0.066971137	1.233723018	-0.585309251	0.615931766	-0.294754127	0.713711562	0.414032727	0.269141455	0.158249359	0.1615252	0.121725712	0.693209445	0.725575189	Bacteria.Firmicutes.Clostridia.Clostridiales.Ruminococcaceae.Ruminococcaceae.UCG.014	GRAMD1C
352357	ENSG00000178075	rs7649859	0.398702765	0.348266194	0.328609458	0.254554008	-0.303229376	0.222845884	-0.164791257	0.11900706	0.356972217	0.235894808	0.167436053	0.10354166	0.221370296	0.098378274	0.725584598	0.901099576	Bacteria.Firmicutes.Negativicutes.Selenomonadales.Acidaminococcaceae.Phascolarctobacterium	GRAMD1C
352358	ENSG00000178075	rs7649859	0.803372555	0.915687288	0.389554067	0.530047551	0.14708699	-0.039495817	0.162163244	-0.075716659	0.588374488	0.371641243	0.187226361	0.119944345	0.455999705	0.352503906	0.999614985	0.99936283	Bacteria.Firmicutes.Clostridia.Clostridiales.Lachnospiraceae.Tyzzerella.4	GRAMD1C
352359	ENSG00000178075	rs7649859	0.892940316	0.925342511	0.542624408	0.574215285	0.091345322	-0.039378474	0.144644619	-0.082101515	0.67610782	0.418630467	0.236338023	0.14539841	0.568547114	0.37207143	0.999469974	0.986131077	Bacteria.Bacteroidetes.Bacteroidia.Bacteroidales.Porphyromonadaceae.Barnesiella	GRAMD1C
352360	ENSG00000178075	rs7649859	0.473787309	0.340234649	0.662526635	0.842330633	-0.271655332	0.241516568	-0.069953059	-0.021120551	0.377059421	0.251409639	0.159563768	0.105762355	0.231365354	0.120297797	0.902891643	0.996759562	Bacteria.Bacteroidetes.Bacteroidia.Bacteroidales.Porphyromonadaceae	GRAMD1C
352361	ENSG00000178075	rs7649859	0.312674897	0.387023866	0.381525982	0.570088658	-0.410788842	0.230928598	-0.160735799	0.069787216	0.403760489	0.265193616	0.182451279	0.122266885	0.182488371	0.110992282	0.999550314	0.996901429	Bacteria.Proteobacteria.Gammaproteobacteria.Pseudomonadales	GRAMD1C
352362	ENSG00000178075	rs7649859	0.699784794	0.789846104	0.890789039	0.701746482	-0.227384269	0.094217654	0.031827529	-0.054962641	0.58711046	0.352091417	0.230907291	0.142896587	0.413822904	0.322231161	0.988161388	0.957387452	Bacteria.Firmicutes.Bacilli.Lactobacillales.Carnobacteriaceae	GRAMD1C
352363	ENSG00000178075	rs7649859	0.194948355	0.21480368	0.238783405	0.268567774	-0.586749212	0.34658767	0.219719688	-0.130993382	0.448114875	0.276714251	0.184826855	0.117402062	0.192706827	0.098523832	0.998302481	0.99762474	Bacteria.Proteobacteria.Gammaproteobacteria.Enterobacteriales.Enterobacteriaceae.Escherichia.Shigella	GRAMD1C
352364	ENSG00000178075	rs7649859	0.50247079	0.485991031	0.902017453	0.872342269	-0.272381466	0.173105248	-0.025360679	0.021034171	0.403942398	0.247067641	0.205204154	0.130396203	0.247451488	0.090222164	0.999417824	0.997023453	Bacteria.Firmicutes.Clostridia.Clostridiales.Christensenellaceae.Christensenellaceae.R.7.group	GRAMD1C
352365	ENSG00000178075	rs7649859	0.499509713	0.622473238	0.571849957	0.180774424	-0.239601502	0.111391514	0.069881858	-0.109986862	0.352872117	0.225181848	0.122995392	0.081310412	0.239412093	0.139276437	0.736400224	0.781805095	Bacteria.Proteobacteria.Betaproteobacteria.Burkholderiales.Alcaligenaceae.Sutterella	GRAMD1C
352366	ENSG00000178075	rs7649859	0.522355749	0.484326294	0.091919	0.28199909	-0.23267802	0.173261145	-0.355352806	0.153203356	0.361779336	0.246345382	0.207779543	0.141239758	0.264023831	0.121481366	0.433309289	0.921307549	Bacteria.Firmicutes.Bacilli.Lactobacillales.Streptococcaceae.Streptococcus	GRAMD1C
352367	ENSG00000178075	rs7649859	0.444817544	0.473013204	0.798590124	0.940697846	-0.274336385	0.164677397	0.040802749	0.007733899	0.35688677	0.228172157	0.159258755	0.103565116	0.197900915	0.122601435	0.74994877	0.998332705	Bacteria.Firmicutes.Negativicutes.Selenomonadales.Veillonellaceae.Veillonella	GRAMD1C
352368	ENSG00000178075	rs7649859	0.581770138	0.569674051	0.107012547	0.251281415	-0.201962029	0.142410534	-0.342465455	0.165443834	0.364861157	0.24923395	0.209582363	0.142944645	0.273857728	0.128425154	0.466278837	0.955303348	Bacteria.Firmicutes.Bacilli.Lactobacillales.Streptococcaceae	GRAMD1C
352369	ENSG00000178075	rs7649859	0.257048818	0.348721688	0.178851459	0.258735667	1.639095356	-0.819149349	-0.386373961	0.197695334	1.433666981	0.867940613	0.28435983	0.173538025	0.76079493	0.58439167	0.956359196	0.930754062	Bacteria.Firmicutes.Clostridia.Clostridiales.Ruminococcaceae	GRAMD1C
352370	ENSG00000178075	rs7649859	0.668237481	0.476895512	0.409389425	0.844284303	-0.17798631	0.212565715	-0.174984631	0.029990082	0.413444787	0.297135471	0.210760818	0.152086675	0.422268825	0.185047416	0.711823614	0.982679299	Bacteria.Firmicutes.Bacilli	GRAMD1C
352371	ENSG00000178075	rs7649859	0.551345486	0.559733665	0.883478048	0.839985268	-0.327811545	0.233294933	-0.028734104	0.028276004	0.54743294	0.397971308	0.19529757	0.139489885	0.434634051	0.376750701	0.769755303	0.892290632	Bacteria.Firmicutes.Erysipelotrichia.Erysipelotrichales.Erysipelotrichaceae.Holdemanella	GRAMD1C
352372	ENSG00000178075	rs7649859	0.540773635	0.905792723	0.122845994	0.328630937	0.316158933	-0.039374924	0.46686978	-0.183487405	0.514212312	0.331431908	0.298709867	0.186440602	0.436950321	0.33982805	0.762323806	0.978883571	Bacteria.Firmicutes.Clostridia.Clostridiales.Family.XIII.Family.XIII.AD3011.group	GRAMD1C
352373	ENSG00000178075	rs7649859	0.467465698	0.438104735	0.588817686	0.958520031	-0.257316023	0.176205058	-0.092970698	-0.005478186	0.352084291	0.225867021	0.171151698	0.104928428	0.184538768	0.094061256	0.94253553	0.993341467	Bacteria.Bacteroidetes.Bacteroidia.Bacteroidales.Porphyromonadaceae.Parabacteroides	GRAMD1C
352374	ENSG00000178075	rs7649859	0.904443442	0.928819742	0.115964601	0.113650521	0.048903231	-0.022650486	0.313539761	-0.199048057	0.405794442	0.252593717	0.196837766	0.124151331	0.486158166	0.272827256	0.833321003	0.906546295	Bacteria.Firmicutes.Clostridia.Clostridiales.Ruminococcaceae.Ruminococcaceae.UCG.003	GRAMD1C
352375	ENSG00000178075	rs7649859	0.481656624	0.443895195	0.968451869	0.535537566	-0.25487896	0.177009199	-0.006448743	0.065430582	0.360178646	0.229805032	0.162435412	0.105052416	0.219132736	0.099427008	0.868887673	0.96266881	Bacteria.Actinobacteria.Actinobacteria.Bifidobacteriales.Bifidobacteriaceae	GRAMD1C
352376	ENSG00000178075	rs7649859	0.896313978	0.997912554	0.603467784	0.427961602	-0.071854591	-0.000874557	-0.133241314	0.125628306	0.549254189	0.333017838	0.255286784	0.157507435	0.435959898	0.268217635	0.993501001	0.910434513	Bacteria.Firmicutes.Erysipelotrichia.Erysipelotrichales	GRAMD1C
352377	ENSG00000178075	rs7649859	0.883736046	0.984780899	0.61523866	0.439963505	-0.080229561	0.006353165	-0.128293199	0.122057727	0.546516565	0.331794572	0.254044261	0.15709835	0.400568232	0.222856149	0.999513786	0.93816676	Bacteria.Firmicutes.Erysipelotrichia.Erysipelotrichales.Erysipelotrichaceae	GRAMD1C
352378	ENSG00000178075	rs7649859	0.527108074	0.452196824	0.260875427	0.571375771	-0.24179452	0.20466972	-0.243410887	0.085319446	0.380302158	0.270641583	0.214638366	0.149980803	0.315495077	0.125532302	0.537918181	0.910444892	Bacteria.Firmicutes.Bacilli.Lactobacillales	GRAMD1C
352379	ENSG00000178075	rs7649859	0.63329772	0.668583867	0.969421867	0.927887854	-0.246100968	0.140656146	0.01018158	-0.015099165	0.51344118	0.327094147	0.264600386	0.16620094	0.476606454	0.26148722	0.998768023	0.999934415	Bacteria.Firmicutes.Clostridia.Clostridiales.Ruminococcaceae.Ruminococcaceae.NK4A214.group	GRAMD1C
352380	ENSG00000178075	rs7649859	0.279083437	0.286480798	0.356306123	0.368177935	-0.445369358	0.285256472	0.181321657	-0.113935598	0.408087242	0.265461399	0.195192352	0.125742553	0.157997439	0.081799905	0.890732322	0.849895857	Bacteria.Firmicutes.Clostridia.Clostridiales.Lachnospiraceaencultured	GRAMD1C
352381	ENSG00000178075	rs7649859	0.347926736	0.34141539	0.540767487	0.520521406	-0.503753338	0.329512284	-0.118369547	0.082078109	0.532873133	0.343855526	0.192517576	0.127056557	0.309069901	0.138263279	0.978617443	0.997803387	Bacteria.Actinobacteria.Actinobacteria.Micrococcales	GRAMD1C
352382	ENSG00000178075	rs7649859	0.642597774	0.707353641	0.25018345	0.879950959	0.236181129	0.119160505	0.281539664	-0.023292095	0.506594331	0.316042255	0.24268359	0.15362383	0.58207504	0.390203187	0.901683061	0.997172149	Bacteria.Firmicutes.Clostridia.Clostridiales.Ruminococcaceae.Anaerotruncus	GRAMD1C
352383	ENSG00000178075	rs7649859	0.898189243	0.85297344	0.148444	0.26101857	-0.048109285	0.043924002	0.329831458	-0.16270451	0.374558387	0.236082598	0.225578852	0.143515425	0.325977651	0.146306366	0.954222673	0.939816147	Bacteria.Firmicutes.Clostridia.Clostridiales.Ruminococcaceae.Flavonifractor	GRAMD1C
352384	ENSG00000178075	rs7649859	0.641276917	0.681773326	0.51863392	0.554242135	0.727075171	-0.393431937	-0.251013223	0.143809622	1.553348554	0.955246065	0.386809566	0.241919594	0.78566188	0.701320799	0.914905722	0.99665811	Bacteria.Proteobacteria	GRAMD1C
352385	ENSG00000178075	rs7649859	0.63943733	0.861934692	0.203325633	0.542301744	0.228054535	-0.051605114	0.245097101	-0.072184046	0.484544857	0.295575444	0.190754984	0.117848604	0.287956247	0.228782398	0.998970432	0.998994847	Bacteria.Firmicutes.Erysipelotrichia.Erysipelotrichales.Erysipelotrichaceae.Erysipelatoclostridium	GRAMD1C
352386	ENSG00000178075	rs7649859	0.605174495	0.526101196	0.141441648	0.322773867	-0.186659676	0.158279009	0.169454257	-0.078874374	0.359330803	0.248338907	0.113859664	0.079172348	0.329903516	0.191447591	0.998735039	0.999709092	Bacteria.Bacteroidetes.Bacteroidia.Bacteroidales.Prevotellaceae.Prevotella.9	GRAMD1C
352387	ENSG00000178075	rs7649859	0.622626732	0.717405302	0.75800211	0.656344889	-0.197540405	0.097349312	0.042853347	-0.043690116	0.399511379	0.26782306	0.138510671	0.097742691	0.339866961	0.222690328	0.99830237	0.997282036	Bacteria.Firmicutes.Clostridia.Clostridiales.Clostridiaceae.1.Clostridium.sensu.stricto.1	GRAMD1C
352388	ENSG00000178075	rs7649859	0.7526435	0.943050561	0.142558088	0.4235987	0.133083707	0.019121411	-0.217023178	0.079623621	0.420523622	0.26665385	0.146237901	0.098887423	0.499263721	0.302753423	0.951961461	0.922182479	Bacteria.Proteobacteria.Betaproteobacteria	GRAMD1C
352389	ENSG00000178075	rs7649859	0.506067366	0.490919802	0.176721479	0.197689708	-0.237848024	0.160495464	-0.240838022	0.141398947	0.355727715	0.231691044	0.176369183	0.108662094	0.223582034	0.121200022	0.570597669	0.900821465	Bacteria.Firmicutes.Negativicutes.Selenomonadales.Acidaminococcaceae	GRAMD1C
352390	ENSG00000178075	rs7649859	0.317924432	0.303789036	0.449537365	0.416592589	-0.447648876	0.283446469	0.144662799	-0.098353604	0.444825941	0.273486298	0.190167208	0.120312399	0.213070519	0.117842903	0.999507593	0.935584968	Bacteria.Firmicutes.Clostridia.Clostridiales.Lachnospiraceae.Lachnoclostridium	GRAMD1C
352391	ENSG00000178075	rs7649859	0.407421197	0.465162379	0.346706485	0.398612993	2.035775523	-1.060822116	-0.389736467	0.207895655	2.441667581	1.44400711	0.411216363	0.244695196	0.987348183	0.730816873	0.996576058	0.817127673	Bacteria.Firmicutes.Clostridia.Clostridiales	GRAMD1C
352392	ENSG00000178075	rs7649859	0.35180839	0.324572041	0.628807664	0.519583538	-0.424015714	0.317010345	0.091407131	-0.085221273	0.452178402	0.319401557	0.188207233	0.131625088	0.306405759	0.167211696	0.998793879	0.998019463	Bacteria.Firmicutes.Clostridia.Clostridiales.Lachnospiraceae.Blautia	GRAMD1C
352393	ENSG00000178075	rs7649859	0.763669817	0.974612912	0.617084097	0.837327366	0.385276438	-0.025591601	-0.112427819	0.029608159	1.276129186	0.801133063	0.223797866	0.143641382	0.911325567	0.767728538	0.998947111	0.995399427	Bacteria.Bacteroidetes	GRAMD1C
352394	ENSG00000178075	rs7649859	0.578871781	0.675308925	0.37237766	0.458489706	0.51592965	-0.235606039	-0.220887455	0.112488411	0.924945525	0.559974824	0.245939756	0.150847192	0.705428013	0.518244863	0.812583821	0.890273479	Bacteria.Firmicutes.Clostridia.Clostridiales.Lachnospiraceae..Eubacterium..rectale.group	GRAMD1C
352395	ENSG00000178075	rs7649859	0.650644694	0.814253225	0.825902847	0.603133894	-0.194509863	0.065114481	0.053382294	-0.078516124	0.42754969	0.276044625	0.241729582	0.150295912	0.415079109	0.227184651	0.828874293	0.98786785	Bacteria.Bacteroidetes.Bacteroidia.Bacteroidales.Porphyromonadaceae.Odoribacter	GRAMD1C
352396	ENSG00000178075	rs7649859	0.468554579	0.456119008	0.8210262	0.793426415	-0.294748528	0.188116512	-0.040836844	0.030845929	0.404295082	0.250933311	0.179796525	0.117317769	0.270341362	0.105787347	0.963722971	0.950167126	Bacteria.Firmicutes.Clostridia.Clostridiales.Lachnospiraceae..Eubacterium..eligens.group	GRAMD1C
352397	ENSG00000178075	rs7649859	0.808189881	0.801685316	0.64660624	0.658441997	-0.115747689	0.076907616	0.139849154	-0.084363035	0.474885934	0.304970652	0.303629909	0.189975347	0.465299821	0.259000535	0.999550585	0.97112811	Bacteria.Firmicutes.Clostridia.Clostridiales.Lachnospiraceae.Lachnospiraceae.ND3007.group	GRAMD1C
352398	ENSG00000178075	rs7649859	0.643460724	0.576862635	0.817956339	0.48610398	-0.165113919	0.125958798	-0.034195147	-0.067253492	0.355082315	0.224623152	0.147970437	0.096013738	0.255457005	0.123674297	0.938686629	0.939697157	Bacteria.Proteobacteria.Deltaproteobacteria	GRAMD1C
352399	ENSG00000178075	rs7649859	0.821426487	0.632637756	0.384349026	0.75164169	-0.087892248	0.118534309	-0.118215722	0.028831731	0.387854842	0.246818047	0.134989955	0.090723529	0.396052772	0.240928527	0.943988959	0.945535063	Bacteria.Proteobacteria.Betaproteobacteria.Burkholderiales.Alcaligenaceae	GRAMD1C
352400	ENSG00000178075	rs7649859	0.648821873	0.635622465	0.451474653	0.666840072	-0.177752746	0.120950393	0.09784415	-0.039084709	0.388539689	0.254079521	0.12917528	0.090384325	0.266541788	0.127314933	0.766896066	0.8806471	Bacteria.Fusobacteria.Fusobacteriia.Fusobacteriales.Fusobacteriaceae.Fusobacterium	GRAMD1C
352401	ENSG00000178075	rs7649859	0.763679711	0.974621631	0.617091302	0.837327461	0.385259316	-0.025582796	-0.112428761	0.029608879	1.276127577	0.801132657	0.223804331	0.143644959	0.909813453	0.76707074	0.998912436	0.995383189	Bacteria.Bacteroidetes.Bacteroidia.Bacteroidales	GRAMD1C
352402	ENSG00000178075	rs7649859	0.663836589	0.81085591	0.401980614	0.53081278	0.349006372	-0.116265487	0.240903774	-0.10829375	0.799398909	0.483869649	0.285591027	0.171870951	0.644334599	0.454223956	0.998986731	0.998377846	Bacteria.Firmicutes.Clostridia.Clostridiales.Family.XI.Anaerococcus	GRAMD1C
352403	ENSG00000178075	rs7649859	0.760406605	0.679211462	0.966546227	0.927159417	-0.226336213	0.183973988	0.01054658	0.013690019	0.739147115	0.442905802	0.250513658	0.149178852	0.513868251	0.333052216	0.999586829	0.996426659	Bacteria.Firmicutes.Negativicutes.Selenomonadales.Veillonellaceae.Megasphaera	GRAMD1C
352404	ENSG00000178075	rs7649859	0.790198578	0.788305321	0.99086428	0.997646049	-0.250709425	0.166013289	-0.003865859	-0.00064379	0.938513908	0.615764955	0.33634777	0.217390909	0.837094353	0.594640289	0.99967607	0.999141757	Bacteria.Firmicutes.Negativicutes.Selenomonadales	GRAMD1C
352405	ENSG00000178075	rs7649859	0.963522327	0.87063331	0.20531293	0.378143751	-0.018868352	0.04376274	0.242859828	-0.108751267	0.411004979	0.267680605	0.189855926	0.122565373	0.374133517	0.211334005	0.775498412	0.968614954	Bacteria.Firmicutes.Clostridia.Clostridiales.Peptostreptococcaceae.Intestinibacter	GRAMD1C
352406	ENSG00000178075	rs7649859	0.59653393	0.521606021	0.844093601	0.989808547	-0.219197533	0.170238381	0.064103453	0.002637785	0.412049732	0.264217205	0.324680594	0.205724598	0.321872696	0.158429516	0.843751644	0.880953692	Bacteria.Firmicutes.Clostridia.Clostridiales.Ruminococcaceae.Butyricicoccus	GRAMD1C
352407	ENSG00000178075	rs7649859	0.497183452	0.587064109	0.437826169	0.523875336	1.873641668	-0.917477314	-0.352764042	0.178516181	2.744443388	1.681069785	0.451911569	0.278585922	0.999415694	0.85972126	0.990344402	0.947305322	Bacteria.Firmicutes	GRAMD1C
352408	ENSG00000178075	rs7649859	0.392287317	0.39778975	0.639477936	0.656880021	-0.370624676	0.22419257	-0.105985468	0.062486126	0.430396292	0.263414244	0.225213458	0.140026098	0.266620561	0.134651912	0.91821364	0.890818148	Bacteria.Firmicutes.Clostridia.Clostridiales.Ruminococcaceae.Ruminococcaceae.UCG.005	GRAMD1C
352409	ENSG00000178075	rs7649859	0.403019165	0.388202083	0.604014725	0.861613057	-0.305461746	0.201466238	0.087649901	-0.018546557	0.362928889	0.231937983	0.168189349	0.105978517	0.170278038	0.080187814	0.996546716	0.99835739	Bacteria.Firmicutes.Clostridia.Clostridiales.Ruminococcaceae.Ruminococcaceae.UCG.002	GRAMD1C
352410	ENSG00000178075	rs7649859	0.799665369	0.745568243	0.700778326	0.754937588	-0.125227278	0.097316413	0.080230754	-0.039525169	0.49146159	0.298653415	0.207881041	0.126102689	0.466885924	0.250848872	0.984457848	0.988406265	Bacteria.Firmicutes.Clostridia.Clostridiales.Ruminococcaceae.Ruminococcus.1	GRAMD1C
352411	ENSG00000178075	rs7649859	0.109916652	0.072406684	0.101660872	0.04107083	-0.711213864	0.511346752	-0.24399297	0.199075677	0.438914665	0.280069384	0.146984578	0.095543143	0.122629377	0.048893859	0.765788977	0.571379611	Bacteria.Firmicutes.Clostridia.Clostridiales.Lachnospiraceae.Tyzzerella	GRAMD1C
352412	ENSG00000178075	rs7649859	0.303076754	0.328209055	0.350356759	0.41045035	-0.400638358	0.248320946	-0.195882008	0.118486109	0.385986507	0.252096043	0.208259544	0.143036408	0.187159727	0.108154865	0.998173674	0.991886968	Bacteria.Firmicutes.Bacilli.Bacillales	GRAMD1C
352413	ENSG00000178075	rs7649859	0.734065426	0.294480527	0.286763596	0.998275284	-0.131694545	0.290699056	0.147328603	-0.000204552	0.386017721	0.275089015	0.137186069	0.094271402	0.537485965	0.19943752	0.996423631	0.980334814	Bacteria.Bacteroidetes.Bacteroidia.Bacteroidales.Prevotellaceae.Prevotella.7	GRAMD1C
352414	ENSG00000178075	rs7649859	0.964716421	0.850988866	0.718547486	0.596970128	0.041298119	-0.109176055	-0.11431399	0.105644219	0.93005331	0.578891182	0.315830216	0.198827742	0.765789383	0.518044987	0.996108676	0.998901623	Bacteria.Firmicutes.Clostridia.Clostridiales.Lachnospiraceae..Ruminococcus..gnavus.group	GRAMD1C
352415	ENSG00000178075	rs7649859	0.911613533	0.859284193	0.437068423	0.384710038	0.05945534	-0.06074515	0.218883447	-0.150314367	0.533566579	0.34130412	0.279937266	0.17177439	0.533727971	0.327447763	0.998330087	0.999834196	Bacteria.Actinobacteria.Coriobacteriia.Coriobacteriales.Coriobacteriaceae.Collinsella	GRAMD1C
352416	ENSG00000178075	rs7649859	0.946511557	0.834984484	0.137049765	0.426598011	-0.026354867	0.05281564	0.275544883	-0.096119959	0.391347722	0.252539361	0.183064853	0.120154409	0.362317432	0.148354255	0.548706997	0.869357444	Bacteria.Firmicutes.Clostridia.Clostridiales.Peptostreptococcaceae	GRAMD1C
352417	ENSG00000178075	rs7649859	0.82863797	0.783986008	0.562435171	0.672928709	-0.100037806	0.082144876	-0.137027628	0.064651637	0.460348276	0.298440092	0.235373607	0.152472405	0.358308469	0.212659169	0.997851323	0.977487446	Bacteria.Firmicutes.Clostridia.Clostridiales.Lachnospiraceae.Fusicatenibacter	GRAMD1C
352418	ENSG00000178075	rs7649859	0.927516571	0.93260482	0.67882333	0.677252496	-0.055393514	0.033040421	0.107407617	-0.067833547	0.606600674	0.389208711	0.258245716	0.162253731	0.678780423	0.423554341	0.996483139	0.880926995	Bacteria.Bacteroidetes.Bacteroidia.Bacteroidales.Porphyromonadaceae.Butyricimonas	GRAMD1C
352419	ENSG00000178075	rs7649859	0.662641489	0.727639763	0.629122834	0.58006576	-0.173406278	0.091728183	0.066347033	-0.052495423	0.395685557	0.262267696	0.136734293	0.094409934	0.341155337	0.242404278	0.998115183	0.993943049	Bacteria.Firmicutes.Clostridia.Clostridiales.Clostridiaceae.1	GRAMD1C
352420	ENSG00000178075	rs7649859	0.454013905	0.461821519	0.782924816	0.82772517	-0.273567741	0.172327718	0.041227572	-0.020188968	0.363211933	0.232821665	0.149032331	0.092404229	0.170637164	0.101946781	0.95477287	0.980093116	Bacteria.Firmicutes.Negativicutes.Selenomonadales.Veillonellaceae.Dialister	GRAMD1C
352421	ENSG00000178075	rs7649859	0.361587897	0.372085214	0.08615752	0.195034604	-0.323644632	0.206101631	0.202831348	-0.102037018	0.35227807	0.229335808	0.11643231	0.07794344	0.158239835	0.10655473	0.99994518	0.999865593	Bacteria.Bacteroidetes.Bacteroidia.Bacteroidales.Prevotellaceae	GRAMD1C
352422	ENSG00000178075	rs7649859	0.813920762	0.889191391	0.426303197	0.513381591	0.145170947	-0.054283692	-0.186305291	0.099435311	0.614313384	0.388110622	0.232741141	0.151317265	0.62384896	0.447069778	0.995261573	0.98026227	Bacteria.Firmicutes.Clostridia.Clostridiales.Lachnospiraceae.Lachnospiraceae.UCG.008	GRAMD1C
352423	ENSG00000178075	rs7649859	0.317102551	0.320531469	0.39593043	0.400405233	-0.390441919	0.249474428	0.142140099	-0.09398024	0.387316367	0.249250484	0.166347015	0.111039307	0.144151325	0.092553032	0.996033175	0.950433521	Bacteria.Firmicutes.Clostridia.Clostridiales.Lachnospiraceae.Lachnospiraceae.NK4A136.group	GRAMD1C
352424	ENSG00000178075	rs7649859	0.646842296	0.605174371	0.814583693	0.540624113	-0.16418522	0.117296004	-0.034913177	-0.059420795	0.356722623	0.225801597	0.148278823	0.096608337	0.227209725	0.126032635	0.972085394	0.957248517	Bacteria.Proteobacteria.Deltaproteobacteria.Desulfovibrionales.Desulfovibrionaceae	GRAMD1C
352425	ENSG00000178075	rs7649859	0.602804291	0.689795096	0.512209224	0.59012086	1.035992121	-0.457616865	-0.250289855	0.119250428	1.981294683	1.141498774	0.379821261	0.220302278	0.88154005	0.693043948	0.876277026	0.834492853	Bacteria.Firmicutes.Clostridia.Clostridiales.Lachnospiraceae	GRAMD1C
352426	ENSG00000178075	rs7649859	0.803767715	0.995217118	0.237780101	0.448435146	0.11821201	-0.001800263	0.331653037	-0.133826667	0.473841957	0.299184182	0.278382536	0.175493641	0.43868449	0.329696095	0.885425602	0.989731238	Bacteria.Actinobacteria.Coriobacteriia.Coriobacteriales.Coriobacteriaceae	GRAMD1C
352427	ENSG00000178075	rs7649859	0.91634338	0.633834917	0.308174487	0.739079241	-0.041720622	0.12268681	-0.144311476	0.032432152	0.395666446	0.256367883	0.140518888	0.096963385	0.471955994	0.251621483	0.938500455	0.936820247	Bacteria.Proteobacteria.Betaproteobacteria.Burkholderiales	GRAMD1C
352428	ENSG00000178075	rs7649859	0.648450326	0.63594888	0.452641503	0.66595245	-0.177915643	0.120779895	0.097597546	-0.039189742	0.388454397	0.253967076	0.12918404	0.090370576	0.266763153	0.123413511	0.780701738	0.87724048	Bacteria.Fusobacteria.Fusobacteriia.Fusobacteriales	GRAMD1C
352429	ENSG00000178075	rs7649859	0.430036189	0.432283023	0.720179102	0.699452317	-0.292140159	0.188111647	0.065740073	-0.046210587	0.367930812	0.238077546	0.182735773	0.11917771	0.176332944	0.109995167	0.996893502	0.947605457	Bacteria.Firmicutes.Clostridia.Clostridiales.Lachnospiraceae.Coprococcus.1	GRAMD1C
352430	ENSG00000178075	rs7649859	0.863472479	0.816605521	0.523066652	0.921392737	0.115011995	0.095302231	0.153513128	-0.01453773	0.66624354	0.409301917	0.239099588	0.146760269	0.627123378	0.390548119	0.787172373	0.911009439	Bacteria.Firmicutes.Erysipelotrichia.Erysipelotrichales.Erysipelotrichaceae.Faecalitalea	GRAMD1C
352431	ENSG00000178075	rs7649859	0.479062439	0.485637437	0.667080683	0.734391658	-0.25494044	0.160802453	-0.071363515	0.034494377	0.358134644	0.229321587	0.165156932	0.101237708	0.189091382	0.099349122	0.8553295	0.928661702	Bacteria.Proteobacteria.Gammaproteobacteria.Pasteurellales.Pasteurellaceae	GRAMD1C
352432	ENSG00000178075	rs7649859	0.657577849	0.659905977	0.902242041	0.870462976	-0.221437412	0.134247821	0.027493524	-0.022498056	0.497304447	0.303701207	0.222975646	0.137429746	0.371638406	0.197369184	0.941113494	0.935449574	Bacteria.Firmicutes.Clostridia.Clostridiales.Ruminococcaceae.Ruminococcus.2	GRAMD1C
352433	ENSG00000178075	rs7649859	0.967333844	0.992062741	0.405481266	0.495255673	0.020860889	0.003440577	-0.171170326	0.092516743	0.507464542	0.344546948	0.204446862	0.134907912	0.462772864	0.279132845	0.99514452	0.969189617	Bacteria.Firmicutes.Clostridia.Clostridiales.Ruminococcaceae.Subdoligranulum	GRAMD1C
352434	ENSG00000178075	rs7649859	0.989545499	0.783876146	0.470703878	0.778322288	-0.006384948	0.083598444	0.242559646	-0.059352134	0.485440919	0.303562631	0.334329775	0.209977332	0.474053324	0.277186096	0.864445069	0.994989321	Bacteria.Actinobacteria.Coriobacteriia.Coriobacteriales	GRAMD1C
352435	ENSG00000178075	rs7649859	0.245534396	0.182183192	0.289799387	0.159617075	-0.432643902	0.333237777	0.179600486	-0.151539851	0.369248076	0.24716103	0.168301753	0.10653756	0.164152387	0.059586802	0.997466038	0.994193156	Bacteria.Bacteroidetes.Bacteroidia.Bacteroidales.Rikenellaceae	GRAMD1C
352436	ENSG00000178075	rs7649859	0.245762278	0.182388548	0.290386163	0.160033332	-0.432382004	0.333051835	0.179567465	-0.151498333	0.369204544	0.24714074	0.168477388	0.106616198	0.164076889	0.060240741	0.997528932	0.993985312	Bacteria.Bacteroidetes.Bacteroidia.Bacteroidales.Rikenellaceae.Alistipes	GRAMD1C
352437	ENSG00000178075	rs7649859	0.134726862	0.111508446	0.180713493	0.139730228	-0.846173016	0.571264505	-0.383628068	0.267628107	0.558791912	0.354154825	0.28356603	0.179038211	0.22272479	0.082445383	0.999274386	0.998480911	Bacteria.Firmicutes.Clostridia.Clostridiales.Ruminococcaceae.Ruminococcaceae.UCG.013	GRAMD1C
352438	ENSG00000178075	rs7649859	0.131199343	0.077520159	0.235701481	0.11064005	-0.76366405	0.682551922	-0.195625648	0.19988821	0.499658976	0.38063015	0.163469834	0.123613758	0.298299416	0.112988306	0.999437234	0.98110946	Bacteria.Proteobacteria.Betaproteobacteria.Neisseriales.Neisseriaceae	GRAMD1C
352439	ENSG00000178075	rs7649859	0.518730635	0.499357778	0.947732611	0.913381426	-0.261384599	0.167444546	-0.013679054	0.014436002	0.402885256	0.246515631	0.207875001	0.132207366	0.249286918	0.093892129	0.999989953	0.996970783	Bacteria.Firmicutes.Clostridia.Clostridiales.Christensenellaceae	GRAMD1C
352440	ENSG00000178075	rs7649859	0.43842657	0.478114979	0.671194955	0.734309874	-0.48093134	0.270218405	0.086151625	-0.042968496	0.616913286	0.378776862	0.202038263	0.126068061	0.452773399	0.255417047	0.885283301	0.995251343	Bacteria.Proteobacteria.Gammaproteobacteria	GRAMD1C
352441	ENSG00000178075	rs7649859	0.332037864	0.322745175	0.514398742	0.482343526	-0.544368686	0.37367597	-0.129630053	0.096850964	0.557069181	0.375065248	0.197745439	0.137079141	0.41558988	0.197100283	0.999028109	0.997798285	Bacteria.Actinobacteria.Actinobacteria.Micrococcales.Micrococcaceae	GRAMD1C
352442	ENSG00000178075	rs7649859	0.417685587	0.378698183	0.615830504	0.53941091	-0.527105643	0.34475896	-0.132288686	0.095239119	0.646311583	0.389006634	0.262396204	0.154378775	0.270111271	0.144283748	0.950727844	0.997412515	Bacteria.Proteobacteria.Gammaproteobacteria.Enterobacteriales.Enterobacteriaceae.Citrobacter	GRAMD1C
352443	ENSG00000178075	rs7649859	0.48231758	0.672500501	0.187361869	0.341506963	0.450014262	-0.167260644	0.340949715	-0.150498876	0.636895059	0.393914	0.255921311	0.157079895	0.455016816	0.301610043	0.997152221	0.990360691	Bacteria.Firmicutes.Clostridia.Clostridiales.Family.XI	GRAMD1C
352444	ENSG00000178075	rs7649859	0.621865176	0.818321966	0.471937869	0.665854233	0.580660127	-0.164214959	-0.155338197	0.057856857	1.171773086	0.712052881	0.214707983	0.133374676	0.839058897	0.724701026	0.99911693	0.98634337	Bacteria.Bacteroidetes.Bacteroidia.Bacteroidales.Bacteroidaceae.Bacteroides	GRAMD1C
352445	ENSG00000178075	rs7649859	0.169047553	0.179777942	0.193608515	0.215332966	-0.634764382	0.381408388	-0.260184565	0.157390326	0.45650004	0.281312221	0.198105685	0.125806615	0.175127763	0.085729997	0.768200119	0.955201279	Bacteria.Firmicutes.Clostridia.Clostridiales.Ruminococcaceae..Eubacterium..coprostanoligenes.group	GRAMD1C
352446	ENSG00000178075	rs7649859	0.785810984	0.937825669	0.589549689	0.419126263	-0.120133528	0.021948859	0.130602553	-0.121303369	0.440271554	0.280314519	0.240903064	0.149199824	0.482823813	0.321338799	0.988805145	0.994553009	Bacteria.Firmicutes.Clostridia.Clostridiales.Ruminococcaceae.Ruminiclostridium.9	GRAMD1C
352447	ENSG00000178075	rs7649859	0.833138003	0.736180011	0.139668722	0.127748673	-0.080494327	0.081594296	-0.311760238	0.198028645	0.380562673	0.241159772	0.208528846	0.128386791	0.306678149	0.162753522	0.999334555	0.975827082	Bacteria.Firmicutes.Erysipelotrichia.Erysipelotrichales.Erysipelotrichaceae.Erysipelotrichaceae.UCG.003	GRAMD1C
352448	ENSG00000178075	rs7649859	0.863140886	0.909571469	0.223602399	0.416182448	0.078845723	0.034922734	0.211269213	-0.091833219	0.455621052	0.306297554	0.171965946	0.112236937	0.626258752	0.426680248	0.984987993	0.971423926	Bacteria.Proteobacteria.Deltaproteobacteria.Desulfovibrionales.Desulfovibrionaceae.Desulfovibrio	GRAMD1C
352449	ENSG00000178075	rs7649859	0.62957959	0.648814077	0.61566038	0.665737369	-0.167436973	0.101115775	-0.073171669	-0.041227751	0.34553105	0.221017995	0.145066836	0.09500496	0.232590221	0.124524061	0.998880039	0.97913007	Bacteria.Proteobacteria.Deltaproteobacteria.Desulfovibrionales.Desulfovibrionaceae.Bilophila	GRAMD1C
352450	ENSG00000178075	rs7649859	0.687999388	0.683931061	0.501721811	0.621568247	-0.160705029	0.105941828	-0.158460379	0.076010068	0.398432311	0.259084772	0.234584399	0.15325759	0.248908968	0.142407594	0.997048205	0.999513539	Bacteria.Firmicutes.Clostridia.Clostridiales.Lachnospiraceae.Dorea	GRAMD1C
352451	ENSG00000178075	rs7649859	0.812031206	0.88105426	0.537990909	0.58407693	0.194193444	-0.072393933	0.243514639	-0.126505466	0.813340302	0.481940091	0.393345482	0.229949241	0.649097316	0.388492404	0.980220277	0.998920199	Bacteria.Firmicutes.Clostridia.Clostridiales.Lachnospiraceae..Eubacterium..ventriosum.group	GRAMD1C
352452	ENSG00000178075	rs7649859	0.481457726	0.443588214	0.968009428	0.534841175	-0.25498995	0.177128465	-0.006539199	0.065546568	0.360171414	0.229804336	0.162434611	0.105058741	0.219533037	0.099370857	0.870144207	0.962515407	Bacteria.Actinobacteria.Actinobacteria.Bifidobacteriales.Bifidobacteriaceae.Bifidobacterium	GRAMD1C
352453	ENSG00000178075	rs7649859	0.247897272	0.242669379	0.257331404	0.208731923	-0.471374318	0.297282994	-0.184384835	0.124877893	0.404340849	0.252169149	0.161372578	0.098370165	0.13811246	0.069496593	0.99894297	0.998882343	Bacteria.Verrucomicrobia.Verrucomicrobiae.Verrucomicrobiales.Verrucomicrobiaceae.Akkermansia	GRAMD1C
352454	ENSG00000178075	rs7649859	0.493028506	0.493196375	0.962974883	0.996030059	-0.254736123	0.163096326	-0.008456528	0.000603926	0.369538551	0.236691473	0.181481022	0.120918588	0.23491004	0.100884994	0.921647462	0.999856438	Bacteria.Firmicutes.Clostridia.Clostridiales.Lachnospiraceae..Eubacterium..hallii.group	GRAMD1C
352455	ENSG00000178075	rs7649859	0.257086682	0.245741049	0.184169132	0.118269809	-0.418525688	0.27620608	-0.165987145	0.132045204	0.366101144	0.235837539	0.123679107	0.083430191	0.134184665	0.074006896	0.941114973	0.891510278	Bacteria.Proteobacteria.Betaproteobacteria.Burkholderiales.Alcaligenaceae.Parasutterella	GRAMD1C
352456	ENSG00000178075	rs7649859	0.387291021	0.409529515	0.619498546	0.647882354	-0.423915413	0.258896843	0.095008783	-0.054563038	0.48709127	0.311922929	0.190431022	0.118924523	0.308408432	0.198374424	0.925639372	0.906449247	Bacteria.Firmicutes.Negativicutes.Selenomonadales.Veillonellaceae	GRAMD1C
352457	ENSG00000178075	rs7649859	0.163433529	0.218385607	0.215258819	0.297374151	-0.65479785	0.35636374	0.237120508	-0.124434211	0.464617965	0.286772111	0.189506256	0.118465848	0.209244627	0.107251474	0.933185769	0.965530807	Bacteria.Proteobacteria.Gammaproteobacteria.Enterobacteriales.Enterobacteriaceae	GRAMD1C
352458	ENSG00000178075	rs7649859	0.551829441	0.660476415	0.9145282	0.842306533	-0.349530034	0.154781417	-0.024451805	-0.028249089	0.584414316	0.350781861	0.22695038	0.141437002	0.360933958	0.302647354	0.963485106	0.98063036	Bacteria.Firmicutes.Bacilli.Lactobacillales.Carnobacteriaceae.Granulicatella	GRAMD1C
352459	ENSG00000178075	rs7649859	0.519725175	0.748608504	0.103301799	0.2475698	0.311157446	-0.097347982	0.482762467	-0.218692686	0.480749272	0.302494972	0.292243784	0.187461515	0.353543041	0.248301488	0.679904646	0.987554159	Bacteria.Firmicutes.Clostridia.Clostridiales.Family.XIII	GRAMD1C
352460	ENSG00000178075	rs7649859	0.2476439	0.242328066	0.254054311	0.203605571	-0.471305658	0.297083286	-0.185584676	0.12622272	0.404063178	0.251815302	0.161295795	0.09829865	0.135939855	0.070489209	0.998409995	0.996467843	Bacteria.Verrucomicrobia	GRAMD1C
352461	ENSG00000178075	rs7649859	0.271580702	0.361027781	0.140583758	0.215275231	1.03534816	-0.542386996	-0.296213996	0.159397364	0.933834457	0.589680329	0.198595817	0.127394679	0.589860118	0.384698575	0.999785669	0.999420701	Bacteria.Firmicutes.Clostridia.Clostridiales.Ruminococcaceae.Faecalibacterium	GRAMD1C
352462	ENSG00000178075	rs7649859	0.552375846	0.547255343	0.942558852	0.859695691	-0.259888056	0.160807284	0.017912552	-0.027340955	0.435132153	0.265798346	0.247653895	0.154073926	0.244769763	0.101655566	0.875513346	0.999116829	Bacteria.Firmicutes.Clostridia.Clostridiales.Ruminococcaceaencultured	GRAMD1C
352463	ENSG00000178075	rs7649859	0.629686134	0.591964104	0.997261501	0.951261595	-0.257867747	0.175289487	-0.00072576	0.007823602	0.532314217	0.325444424	0.210656497	0.127512859	0.459206873	0.26037206	0.999814869	0.950376326	Bacteria.Actinobacteria.Actinobacteria.Corynebacteriales.Corynebacteriaceae	GRAMD1C
352464	ENSG00000178075	rs7649859	0.757812796	0.814314521	0.441131027	0.364709238	-0.120704076	0.059810264	0.127870282	-0.097586488	0.389824914	0.253643362	0.165002443	0.106917727	0.33930887	0.17176785	0.741746295	0.896436985	Bacteria.Firmicutes.Clostridia.Clostridiales.Lachnospiraceae.Lachnospira	GRAMD1C
352465	ENSG00000178075	rs7649859	0.777580226	0.758819658	0.617942639	0.652507054	-0.126538789	0.088464485	-0.129858074	0.073148207	0.446137152	0.286936264	0.25912731	0.161710525	0.479381935	0.24061926	0.947894073	0.978088518	Bacteria.Actinobacteria	GRAMD1C
352466	ENSG00000178075	rs7649859	0.739029167	0.595314441	0.855830332	0.935257295	-0.191820877	0.194722585	0.044125933	0.012192303	0.573378385	0.364826583	0.241922573	0.149520814	0.55876766	0.279049533	0.99946547	0.97213975	Bacteria.Firmicutes.Erysipelotrichia.Erysipelotrichales.Erysipelotrichaceae..Clostridium..innocuum.group	GRAMD1C
352467	ENSG00000178075	rs7649859	0.985229157	0.93709171	0.473377369	0.382918241	-0.009227947	-0.024843447	0.149264507	-0.113397918	0.496557445	0.313572547	0.206987454	0.129097316	0.580953973	0.375990529	0.865380052	0.881294071	Bacteria.Firmicutes.Clostridia.Clostridiales.Lachnospiraceae..Eubacterium..xylanophilum.group	GRAMD1C
352468	ENSG00000178075	rs7649859	0.476393032	0.564943886	0.764607547	0.921475212	-0.349044073	0.184071573	-0.063008513	0.013646344	0.487354051	0.31822733	0.209556946	0.137906784	0.262562814	0.180896927	0.999305535	0.994727898	Bacteria.Proteobacteria.Gammaproteobacteria.Pseudomonadales.Pseudomonadaceae.Pseudomonas	GRAMD1C
352469	ENSG00000178075	rs7649859	0.831519292	0.936475226	0.422832519	0.524977749	0.127984073	-0.029707387	0.195526216	-0.094527762	0.599182931	0.371318239	0.24242812	0.147910466	0.515068293	0.435196398	0.965053496	0.939089656	Bacteria.Firmicutes.Clostridia.Clostridiales.Ruminococcaceae.Ruminiclostridium.6	GRAMD1C
352470	ENSG00000178075	rs7649859	0.496819635	0.505954571	0.829414778	0.816211743	-0.329780731	0.217188707	-0.040695474	0.030921778	0.482641352	0.324743034	0.18813662	0.132512351	0.338979707	0.269361791	0.998201428	0.99782309	Bacteria.Firmicutes.Bacilli.Bacillales.Staphylococcaceae.Staphylococcus	GRAMD1C
352471	ENSG00000178075	rs7649859	0.716536269	0.580971181	0.623668854	0.982975338	-0.150436444	0.146515149	-0.079082583	0.002281999	0.41254685	0.264131451	0.160420153	0.106536487	0.358251693	0.164189226	0.937946928	0.946311601	Bacteria.Firmicutes.Clostridia.Clostridiales.Lachnospiraceae.Roseburia	GRAMD1C
352472	ENSG00000178075	rs7649859	0.523134064	0.532401264	0.454771774	0.291909865	-0.229599709	0.143083698	-0.216830038	0.183299336	0.357664071	0.227968657	0.288368122	0.172527406	0.166885821	0.104674731	0.953370511	0.956901174	Bacteria.Firmicutes.Clostridia.Clostridiales.Ruminococcaceae.Ruminiclostridium.5	GRAMD1C
352473	ENSG00000178075	rs7649859	0.682017343	0.633425046	0.518154791	0.590796897	-0.159873695	0.120674793	0.106890569	-0.054946113	0.388486162	0.251858736	0.164528432	0.101692296	0.418850855	0.242910359	0.896700582	0.926870238	Bacteria.Firmicutes.Clostridia.Clostridiales.Lachnospiraceae.Lachnospiraceae.UCG.010	GRAMD1C
352474	ENSG00000178078	rs10419363	0.54634036	0.23118084	0.942789765	0.470196841	-0.138080401	0.280820331	0.007734108	0.077230668	0.227711413	0.232377912	0.107361947	0.106328129	0.363381351	0.141573177	0.988161388	0.950695192	Bacteria.Firmicutes.Bacilli.Lactobacillales.Carnobacteriaceae	STAP2
352475	ENSG00000178078	rs10419363	0.265142595	0.793801388	0.383226795	0.525711032	-0.334269268	-0.087662823	-0.095535585	-0.072247517	0.297429008	0.334032799	0.108833003	0.11324882	0.309902007	0.456591592	0.612874008	0.829362978	Bacteria.Firmicutes.Erysipelotrichia.Erysipelotrichales.Erysipelotrichaceae.Holdemanella	STAP2
352476	ENSG00000178078	rs10419363	0.688681289	0.869160825	0.686576014	0.474489343	-0.089716353	0.036908093	0.036531629	-0.062808333	0.222946565	0.223189351	0.09013728	0.087317494	0.478481398	0.372441758	0.876281493	0.909473258	Bacteria.Firmicutes.Clostridia.Clostridiales.Ruminococcaceae.Ruminococcaceae.UCG.014	STAP2
352477	ENSG00000178078	rs10419363	0.547907068	0.773701805	0.944393025	0.209674001	-0.116703022	-0.061210846	-0.006344358	-0.11078227	0.193213469	0.212008861	0.090613601	0.087449495	0.353679625	0.255995811	0.929885533	0.955201279	Bacteria.Firmicutes.Clostridia.Clostridiales.Ruminococcaceae..Eubacterium..coprostanoligenes.group	STAP2
352478	ENSG00000178078	rs10419363	0.789676326	0.695018405	0.295850505	0.491095312	-0.0507935	0.077726543	0.08690107	-0.056155815	0.189658345	0.197389526	0.082470223	0.081099409	0.32520431	0.194604808	0.998970432	0.998994847	Bacteria.Firmicutes.Erysipelotrichia.Erysipelotrichales.Erysipelotrichaceae.Erysipelatoclostridium	STAP2
352479	ENSG00000178078	rs10419363	0.351354284	0.36634875	0.749007606	0.707711173	-0.156414501	0.149362681	-0.02479367	0.026613065	0.16664515	0.164208855	0.077169677	0.070674841	0.155547604	0.076902059	0.996546716	0.99835739	Bacteria.Firmicutes.Clostridia.Clostridiales.Ruminococcaceae.Ruminococcaceae.UCG.002	STAP2
352480	ENSG00000178078	rs10419363	0.226766581	0.150459196	0.518158732	0.261846222	-0.21696668	0.292703769	0.053575358	-0.091653701	0.177826142	0.201196049	0.082465208	0.080985992	0.150210969	0.064742754	0.883960639	0.994448463	Bacteria.Bacteroidetes.Bacteroidia.Bacteroidales.Porphyromonadaceae	STAP2
352481	ENSG00000178078	rs10419363	0.124882362	0.350273867	0.04941784	0.174380867	0.726034041	-0.456009187	-0.197544079	0.134167823	0.467096798	0.484739867	0.098682529	0.097714477	0.66996569	0.585361388	0.956359196	0.916750732	Bacteria.Firmicutes.Clostridia.Clostridiales.Ruminococcaceae	STAP2
352482	ENSG00000178078	rs10419363	0.684092435	0.59866876	0.473292912	0.387010757	0.219482819	-0.266471188	-0.070879279	0.078749966	0.537043796	0.503848612	0.098270583	0.090432318	0.907849349	0.680693282	0.998947111	0.981145089	Bacteria.Bacteroidetes	STAP2
352483	ENSG00000178078	rs10419363	0.289534482	0.333005374	0.564351006	0.757302632	-0.234589717	0.196055561	-0.045863539	0.021396153	0.219709847	0.201034454	0.079169017	0.068950784	0.219885279	0.151381846	0.888644847	0.851957343	Bacteria.Firmicutes.Clostridia.Clostridiales.Lachnospiraceae.Tyzzerella	STAP2
352484	ENSG00000178078	rs10419363	0.556674845	0.505885315	0.535962021	0.593189416	-0.106178805	0.115421319	0.056963398	-0.051363063	0.179721566	0.172551086	0.091553386	0.095678256	0.262261463	0.09307915	0.999417824	0.997023453	Bacteria.Firmicutes.Clostridia.Clostridiales.Christensenellaceae.Christensenellaceae.R.7.group	STAP2
352485	ENSG00000178078	rs10419363	0.429691036	0.326223653	0.988940336	0.199404064	-0.127290612	0.156698179	0.001107456	-0.094588366	0.160193443	0.158424041	0.079591225	0.072970827	0.197772567	0.0775991	0.947583026	0.93873292	Bacteria.Proteobacteria.Deltaproteobacteria	STAP2
352486	ENSG00000178078	rs10419363	0.727678207	0.689825942	0.601791709	0.798339251	-0.077111793	0.104556016	0.038673236	-0.022206984	0.2205092	0.260836319	0.073754604	0.086566664	0.436749905	0.290355106	0.999614985	0.99936283	Bacteria.Firmicutes.Clostridia.Clostridiales.Lachnospiraceae.Tyzzerella.4	STAP2
352487	ENSG00000178078	rs10419363	0.225359271	0.286617669	0.359052772	0.507632024	-0.221999617	0.212992939	0.088743616	-0.069679987	0.181394193	0.198269312	0.096083212	0.104599806	0.18305655	0.088951054	0.568359586	0.910444892	Bacteria.Firmicutes.Bacilli.Lactobacillales	STAP2
352488	ENSG00000178078	rs10419363	0.505145236	0.552045451	0.341010808	0.375056934	-0.112273546	0.102378388	-0.06955011	0.070126061	0.167552693	0.171269953	0.072516321	0.078521209	0.194670916	0.144011483	0.996033175	0.94492537	Bacteria.Firmicutes.Clostridia.Clostridiales.Lachnospiraceae.Lachnospiraceae.NK4A136.group	STAP2
352489	ENSG00000178078	rs10419363	0.610999536	0.602682786	0.15946917	0.134860316	0.129356797	-0.127219618	0.130583243	-0.126264147	0.253104086	0.243220907	0.091771343	0.083410772	0.461512132	0.307210599	0.999586829	0.996426659	Bacteria.Firmicutes.Negativicutes.Selenomonadales.Veillonellaceae.Megasphaera	STAP2
352490	ENSG00000178078	rs10419363	0.222261589	0.227191879	0.262766841	0.313959529	-0.210025107	0.228899941	0.100036288	-0.101380079	0.170453014	0.187780381	0.088565263	0.099912468	0.147862512	0.061772805	0.592429521	0.955303348	Bacteria.Firmicutes.Bacilli.Lactobacillales.Streptococcaceae	STAP2
352491	ENSG00000178078	rs10419363	0.666462086	0.999858641	0.881199356	0.419910599	-0.120299149	4.56E-05	0.021648959	-0.110639324	0.277858688	0.256289655	0.144298581	0.136314221	0.486804525	0.36253826	0.963152887	0.978883571	Bacteria.Firmicutes.Clostridia.Clostridiales.Family.XIII.Family.XIII.AD3011.group	STAP2
352492	ENSG00000178078	rs10419363	0.590082409	0.373808054	0.811761195	0.730272467	-0.112458139	0.167613164	0.022396722	0.028065418	0.207732725	0.187186008	0.093666999	0.081060434	0.383872957	0.140399865	0.96808024	0.988362545	Bacteria.Firmicutes.Clostridia.Clostridiales.Ruminococcaceae.Ruminococcaceae.UCG.003	STAP2
352493	ENSG00000178078	rs10419363	0.426534801	0.355099729	0.882601561	0.183732685	-0.12838377	0.147984435	0.011585862	-0.097368322	0.160463631	0.158903299	0.078153573	0.072477217	0.173306729	0.081135102	0.974493943	0.950708623	Bacteria.Proteobacteria.Deltaproteobacteria.Desulfovibrionales.Desulfovibrionaceae	STAP2
352494	ENSG00000178078	rs10419363	0.381825065	0.449974214	0.977510896	0.744104024	-0.147249251	0.128962379	0.001814232	-0.020244273	0.167248344	0.169692338	0.064114607	0.061758888	0.203104321	0.10763243	0.827398055	0.878197235	Bacteria.Proteobacteria.Betaproteobacteria.Burkholderiales.Alcaligenaceae.Sutterella	STAP2
352495	ENSG00000178078	rs10419363	0.377304258	0.200457357	0.196650622	0.504758348	-0.138309259	0.203567016	0.116472677	0.058543577	0.155602225	0.157415967	0.089296773	0.087288578	0.188353654	0.052434317	0.555141676	0.956204193	Bacteria.Actinobacteria.Actinobacteria.Bifidobacteriales.Bifidobacteriaceae	STAP2
352496	ENSG00000178078	rs10419363	0.719574235	0.941314004	0.179211553	0.112170945	-0.063066336	-0.01429786	-0.097555241	0.132889974	0.174908541	0.193477517	0.071858104	0.082540384	0.336124716	0.272924055	0.999507593	0.924820198	Bacteria.Firmicutes.Clostridia.Clostridiales.Lachnospiraceae.Lachnoclostridium	STAP2
352497	ENSG00000178078	rs10419363	0.13576457	0.203397116	0.123818079	0.312678547	-0.269419551	0.221480546	-0.115060748	0.069070598	0.178399507	0.172402217	0.073812019	0.067889357	0.111287224	0.065092133	0.560452363	0.908397531	Bacteria.Firmicutes.Negativicutes.Selenomonadales.Acidaminococcaceae.Phascolarctobacterium	STAP2
352498	ENSG00000178078	rs10419363	0.141398402	0.277459811	0.34119748	0.682920475	-0.263855306	0.178392753	0.096857688	0.038844772	0.177270012	0.162903175	0.101027852	0.094675867	0.132265982	0.097464054	0.627353889	0.939071862	Bacteria.Actinobacteria.Actinobacteria	STAP2
352499	ENSG00000178078	rs10419363	0.729674213	0.786811601	0.630812632	0.576992215	-0.077336659	0.061093615	-0.051789223	0.064818239	0.222854075	0.224976717	0.107261337	0.115630208	0.359968573	0.187950407	0.999513786	0.966818112	Bacteria.Firmicutes.Erysipelotrichia.Erysipelotrichales.Erysipelotrichaceae	STAP2
352500	ENSG00000178078	rs10419363	0.517108668	0.55061361	0.291969146	0.011103433	-0.101573935	0.093018718	-0.075778185	0.173361287	0.155953598	0.1550518	0.071333774	0.066345112	0.199312565	0.109759302	0.768453293	0.657057038	Bacteria.Proteobacteria.Gammaproteobacteria.Pasteurellales.Pasteurellaceae	STAP2
352501	ENSG00000178078	rs10419363	0.421531256	0.372280047	0.744182432	0.681644913	-0.21823242	0.229138822	-0.035470978	0.041748158	0.269819579	0.255074567	0.108245157	0.101320506	0.515900827	0.251617537	0.996483139	0.880926995	Bacteria.Bacteroidetes.Bacteroidia.Bacteroidales.Porphyromonadaceae.Butyricimonas	STAP2
352502	ENSG00000178078	rs10419363	0.494269149	0.519852929	0.322806543	0.012047786	-0.106873334	0.100076127	-0.068964867	0.168276146	0.155485538	0.154668633	0.069230115	0.065171348	0.18805153	0.107370367	0.795098006	0.69167891	Bacteria.Proteobacteria.Gammaproteobacteria.Pasteurellales.Pasteurellaceae.Haemophilus	STAP2
352503	ENSG00000178078	rs10419363	0.913676843	0.414363881	0.268007812	0.029473663	0.022380551	-0.179068553	-0.086196709	0.206438201	0.205669165	0.217998507	0.077162125	0.092762994	0.425786842	0.134380334	0.99786128	0.999462671	Bacteria.Firmicutes.Clostridia.Clostridiales.Lachnospiraceae.Anaerostipes	STAP2
352504	ENSG00000178078	rs10419363	0.853364241	0.444582513	0.868252273	0.276717517	-0.093317119	-0.430023051	-0.019866365	0.153619977	0.502913041	0.559131053	0.119298994	0.140062838	0.830829187	0.625974379	0.930243878	0.99665811	Bacteria.Proteobacteria	STAP2
352505	ENSG00000178078	rs10419363	0.869044736	0.927066839	0.450472995	0.377454373	0.052762741	-0.02313923	0.117541501	-0.1052276	0.318779557	0.25182505	0.154835547	0.118421809	0.659554166	0.455114171	0.929010878	0.970011889	Bacteria.Firmicutes.Clostridia.Clostridiales.Ruminococcaceae.Anaerotruncus	STAP2
352506	ENSG00000178078	rs10419363	0.149221246	0.069790959	0.20441313	0.037034191	-0.258291211	0.324673288	0.112677821	-0.167774894	0.176994606	0.176146754	0.087909008	0.078823633	0.121588488	0.029088785	0.997466038	0.994193156	Bacteria.Bacteroidetes.Bacteroidia.Bacteroidales.Rikenellaceae	STAP2
352507	ENSG00000178078	rs10419363	0.520561741	0.222843377	0.596661842	0.585835536	-0.111995416	0.224733698	-0.035264554	-0.037625728	0.173385239	0.182622449	0.066313814	0.068714245	0.302741543	0.106753286	0.943988959	0.928588326	Bacteria.Proteobacteria.Betaproteobacteria.Burkholderiales.Alcaligenaceae	STAP2
352508	ENSG00000178078	rs10419363	0.148844977	0.069688805	0.203304156	0.036825262	-0.258495138	0.324746688	0.112981928	-0.167997644	0.176967851	0.176120547	0.087927719	0.078838059	0.121516038	0.029362403	0.997528932	0.993985312	Bacteria.Bacteroidetes.Bacteroidia.Bacteroidales.Rikenellaceae.Alistipes	STAP2
352509	ENSG00000178078	rs10419363	0.621920044	0.497333241	0.053747763	0.360137302	-0.081490712	0.116173218	0.159285146	-0.074850851	0.164474335	0.170225854	0.081103686	0.081225757	0.270639895	0.097050219	0.493002666	0.869357444	Bacteria.Firmicutes.Clostridia.Clostridiales.Peptostreptococcaceae	STAP2
352510	ENSG00000178078	rs10419363	0.317423254	0.254632067	0.275626217	0.0773588	-0.161658317	0.184391797	0.126130353	-0.204440485	0.160471335	0.16045604	0.114735808	0.113944215	0.120258133	0.05744669	0.946830748	0.956901174	Bacteria.Firmicutes.Clostridia.Clostridiales.Ruminococcaceae.Ruminiclostridium.5	STAP2
352511	ENSG00000178078	rs10419363	0.217694578	0.264741888	0.402454367	0.508423149	-0.253805379	0.245347378	0.077543021	-0.06964003	0.20393164	0.218122583	0.092020212	0.10473561	0.21701211	0.121007112	0.711823614	0.982679299	Bacteria.Firmicutes.Bacilli	STAP2
352512	ENSG00000178078	rs10419363	0.52817457	0.608222113	0.76641223	0.891228085	-0.26457805	0.204821551	0.040993506	-0.018744908	0.417216554	0.397654551	0.137424308	0.136545923	0.780101908	0.533232839	0.99967607	0.999141757	Bacteria.Firmicutes.Negativicutes.Selenomonadales	STAP2
352513	ENSG00000178078	rs10419363	0.292997194	0.14773423	0.449171654	0.242804572	-0.220891045	0.310285259	-0.084613869	0.153029666	0.20838289	0.211833702	0.111139511	0.129844467	0.31822265	0.102985924	0.998330087	0.999834196	Bacteria.Actinobacteria.Coriobacteriia.Coriobacteriales.Coriobacteriaceae.Collinsella	STAP2
352514	ENSG00000178078	rs10419363	0.508123072	0.844794221	0.157963785	0.742787064	0.200808057	0.070916151	-0.116678621	0.030720871	0.301792354	0.360829467	0.081699122	0.093221963	0.676138758	0.569782197	0.742289324	0.909209766	Bacteria.Firmicutes.Clostridia.Clostridiales.Lachnospiraceae..Eubacterium..rectale.group	STAP2
352515	ENSG00000178078	rs10419363	0.315112216	0.32937734	0.282595549	0.701534769	-0.165098378	0.158957923	0.063628413	-0.023501442	0.163099389	0.161767589	0.058733079	0.061055488	0.134930261	0.076779405	0.937508231	0.96414545	Bacteria.Firmicutes.Negativicutes.Selenomonadales.Veillonellaceae.Dialister	STAP2
352516	ENSG00000178078	rs10419363	0.155307848	0.261416504	0.217091573	0.576468024	-0.284173026	0.222704108	-0.151680763	0.067196763	0.197689213	0.196604344	0.121713363	0.119708136	0.144217968	0.092775323	0.733173018	0.821239074	Bacteria.Firmicutes.Clostridia.Clostridiales.Ruminococcaceae.Butyricicoccus	STAP2
352517	ENSG00000178078	rs10419363	0.378274552	0.464840482	0.977623019	0.375276786	-0.173017225	0.127555796	0.002642141	-0.076509284	0.195048511	0.173505209	0.093840718	0.085708288	0.236584441	0.107465878	0.968800739	0.909411107	Bacteria.Firmicutes.Clostridia.Clostridiales.Lachnospiraceae..Eubacterium..eligens.group	STAP2
352518	ENSG00000178078	rs10419363	0.976292106	0.978083562	0.472580534	0.411743569	0.008282858	0.006516867	0.099807367	-0.097960283	0.277662311	0.236324141	0.138154528	0.118586682	0.577777526	0.346454063	0.999274386	0.998480911	Bacteria.Firmicutes.Clostridia.Clostridiales.Ruminococcaceae.Ruminococcaceae.UCG.013	STAP2
352519	ENSG00000178078	rs10419363	0.377593855	0.200595951	0.197196482	0.50423924	-0.138239992	0.203522019	0.116362914	0.058627196	0.155619304	0.157430241	0.08932282	0.087306488	0.188920576	0.052449408	0.556306138	0.955341279	Bacteria.Actinobacteria.Actinobacteria.Bifidobacteriales.Bifidobacteriaceae.Bifidobacterium	STAP2
352520	ENSG00000178078	rs10419363	0.907229352	0.850888305	0.284286518	0.105034116	-0.025294468	-0.037169471	0.122009387	-0.186523076	0.216224786	0.196951541	0.113022178	0.113490934	0.492545665	0.268022225	0.999550585	0.858764868	Bacteria.Firmicutes.Clostridia.Clostridiales.Lachnospiraceae.Lachnospiraceae.ND3007.group	STAP2
352521	ENSG00000178078	rs10419363	0.558945191	0.33540787	0.227159368	0.123510324	0.195916886	-0.342946413	-0.142997628	0.202641397	0.333537265	0.353420372	0.117301252	0.129886995	0.666342206	0.329715395	0.996108676	0.925567763	Bacteria.Firmicutes.Clostridia.Clostridiales.Lachnospiraceae..Ruminococcus..gnavus.group	STAP2
352522	ENSG00000178078	rs10419363	0.246923332	0.11166403	0.497200739	0.197871297	-0.298004287	0.433631545	-0.069133385	0.132847044	0.255094058	0.268948538	0.101268196	0.102132017	0.365233619	0.098800621	0.999028109	0.997798285	Bacteria.Actinobacteria.Actinobacteria.Micrococcales.Micrococcaceae	STAP2
352523	ENSG00000178078	rs10419363	0.086991224	0.065756996	0.134122052	0.090644991	-0.404965678	0.423353003	-0.145241663	0.156476889	0.233094749	0.226252085	0.095762684	0.091126986	0.198865883	0.066908975	0.997152221	0.990360691	Bacteria.Firmicutes.Clostridia.Clostridiales.Family.XI	STAP2
352524	ENSG00000178078	rs10419363	0.344427948	0.243423123	0.774731874	0.48032575	-0.173284792	0.229792457	-0.017730945	0.044592164	0.181967708	0.195235853	0.061701452	0.06282317	0.244858549	0.109176124	0.998735039	0.999709092	Bacteria.Bacteroidetes.Bacteroidia.Bacteroidales.Prevotellaceae.Prevotella.9	STAP2
352525	ENSG00000178078	rs10419363	0.73382166	0.765968799	0.640011012	0.620063783	-0.07721775	0.06814617	-0.051002649	0.058325229	0.22612191	0.22800323	0.10855094	0.117093563	0.388849431	0.22089327	0.993501001	0.94597323	Bacteria.Firmicutes.Erysipelotrichia.Erysipelotrichales	STAP2
352526	ENSG00000178078	rs10419363	0.548423302	0.39646571	0.623854803	0.895837349	-0.11414022	0.171834332	-0.045970687	-0.012904606	0.189215152	0.201327554	0.093302272	0.098188398	0.281102959	0.127675588	0.997851323	0.983524273	Bacteria.Firmicutes.Clostridia.Clostridiales.Lachnospiraceae.Fusicatenibacter	STAP2
352527	ENSG00000178078	rs10419363	0.429165579	0.38598539	0.343816104	0.290461336	0.817971679	-0.749817087	-0.164378911	0.152182947	1.028228617	0.859182774	0.172395333	0.142806579	0.999415694	0.803558781	0.990344402	0.933994762	Bacteria.Firmicutes	STAP2
352528	ENSG00000178078	rs10419363	0.586843689	0.742200312	0.887464514	0.685881504	-0.119341963	0.078167317	0.011697906	-0.03595568	0.218538041	0.236637249	0.082344187	0.088508775	0.318570041	0.245755133	0.998115183	0.993943049	Bacteria.Firmicutes.Clostridia.Clostridiales.Clostridiaceae.1	STAP2
352529	ENSG00000178078	rs10419363	0.750755417	0.799525528	0.253058126	0.051902082	-0.05508171	-0.047097123	-0.104573552	0.197616503	0.172685344	0.184703541	0.090694793	0.099817921	0.290894996	0.184595027	0.882952099	0.749016864	Bacteria.Firmicutes.Clostridia.Clostridiales.Lachnospiraceaencultured	STAP2
352530	ENSG00000178078	rs10419363	0.338531364	0.583112863	0.838927534	0.357482135	-0.205440189	0.103121494	-0.02148136	-0.088867657	0.213097364	0.186963498	0.105265183	0.095901598	0.280742141	0.17829824	0.828874293	0.970675791	Bacteria.Bacteroidetes.Bacteroidia.Bacteroidales.Porphyromonadaceae.Odoribacter	STAP2
352531	ENSG00000178078	rs10419363	0.936652695	0.631214382	0.301953236	0.821780829	0.018859019	0.132162851	-0.101972947	0.02358365	0.236384252	0.274047004	0.098013781	0.104281533	0.656390567	0.367635828	0.995261573	0.984587444	Bacteria.Firmicutes.Clostridia.Clostridiales.Lachnospiraceae.Lachnospiraceae.UCG.008	STAP2
352532	ENSG00000178078	rs10419363	0.444461577	0.364776375	0.516636353	0.848402333	-0.130945842	0.156192614	-0.062301781	-0.018177202	0.170214969	0.171151892	0.095548236	0.09471758	0.188000568	0.085043589	0.997048205	0.999513539	Bacteria.Firmicutes.Clostridia.Clostridiales.Lachnospiraceae.Dorea	STAP2
352533	ENSG00000178078	rs10419363	0.392341678	0.834144338	0.786587037	0.207558264	-0.237527275	-0.053829558	0.020807544	0.102011395	0.275865777	0.256064123	0.076540933	0.080147914	0.423513196	0.355630316	0.901156346	0.995251343	Bacteria.Proteobacteria.Gammaproteobacteria	STAP2
352534	ENSG00000178078	rs10419363	0.502256029	0.324524846	0.893349074	0.632544888	-0.16760519	0.209767481	-0.011902521	0.035201656	0.248433619	0.211328991	0.088438256	0.073278605	0.457746163	0.21108417	0.996423631	0.971636825	Bacteria.Bacteroidetes.Bacteroidia.Bacteroidales.Prevotellaceae.Prevotella.7	STAP2
352535	ENSG00000178078	rs10419363	0.191670912	0.255550196	0.361589426	0.681596293	-0.275316762	0.217305248	0.060421936	-0.030065164	0.208704602	0.189466367	0.065767787	0.072954712	0.19081876	0.111577449	0.998302481	0.99762474	Bacteria.Proteobacteria.Gammaproteobacteria.Enterobacteriales.Enterobacteriaceae.Escherichia.Shigella	STAP2
352536	ENSG00000178078	rs10419363	0.799056652	0.243187475	0.256582481	0.040992802	0.060826788	-0.3184741	0.131015868	-0.245016281	0.237978934	0.270444731	0.114482212	0.117544758	0.644687712	0.179102076	0.968970412	0.998920199	Bacteria.Firmicutes.Clostridia.Clostridiales.Lachnospiraceae..Eubacterium..ventriosum.group	STAP2
352537	ENSG00000178078	rs10419363	0.441140449	0.625296523	0.837916112	0.326213306	-0.13466572	0.084674764	0.013744873	-0.0610242	0.173774804	0.172574275	0.066927762	0.061694987	0.197658122	0.14714433	0.99894297	0.998882343	Bacteria.Verrucomicrobia.Verrucomicrobiae.Verrucomicrobiales.Verrucomicrobiaceae.Akkermansia	STAP2
352538	ENSG00000178078	rs10419363	0.786461853	0.917667201	0.660243886	0.52352849	-0.064509749	0.026093443	0.039986596	-0.060790102	0.237157658	0.251456552	0.090555544	0.094787377	0.387195697	0.264242406	0.99830237	0.997282036	Bacteria.Firmicutes.Clostridia.Clostridiales.Clostridiaceae.1.Clostridium.sensu.stricto.1	STAP2
352539	ENSG00000178078	rs10419363	0.116069993	0.188865742	0.046596855	0.27207826	-0.268211369	0.215789034	-0.149359074	0.074181884	0.168430556	0.162533884	0.073647336	0.066978631	0.086857974	0.056405479	0.436808898	0.92066996	Bacteria.Firmicutes.Negativicutes.Selenomonadales.Acidaminococcaceae	STAP2
352540	ENSG00000178078	rs10419363	0.467853976	0.411071035	0.987199328	0.801945824	-0.154254107	0.201621801	-0.001431091	-0.024336422	0.211250083	0.243722536	0.088860859	0.096633723	0.311637455	0.147379499	0.998997514	0.969189617	Bacteria.Firmicutes.Clostridia.Clostridiales.Ruminococcaceae.Subdoligranulum	STAP2
352541	ENSG00000178078	rs10419363	0.195536013	0.137653519	0.395379098	0.119753086	-0.214226296	0.2380217	0.062299978	0.113282393	0.163828073	0.158382579	0.072824369	0.071868945	0.115213259	0.044996302	0.601745621	0.794016602	Bacteria.Firmicutes.Negativicutes.Selenomonadales.Veillonellaceae.Veillonella	STAP2
352542	ENSG00000178078	rs10419363	0.412841039	0.326703611	0.929187143	0.633310719	-0.17396627	0.24663034	0.008442915	-0.050905813	0.211093972	0.249596035	0.094643538	0.106209019	0.331769607	0.167998376	0.998793879	0.998019463	Bacteria.Firmicutes.Clostridia.Clostridiales.Lachnospiraceae.Blautia	STAP2
352543	ENSG00000178078	rs10419363	0.322197479	0.108601915	0.750632465	0.2018274	-0.223976906	0.400749322	-0.028185472	0.119902918	0.22455341	0.246382528	0.088318494	0.093005421	0.295361262	0.06280129	0.996228897	0.997803387	Bacteria.Actinobacteria.Actinobacteria.Micrococcales	STAP2
352544	ENSG00000178078	rs10419363	0.442467444	0.62353419	0.837297344	0.326474943	-0.13423071	0.085089522	0.01379584	-0.060985731	0.17371993	0.172538247	0.066916778	0.061689695	0.19478811	0.149229977	0.998409995	0.996467843	Bacteria.Verrucomicrobia	STAP2
352545	ENSG00000178078	rs10419363	0.441017902	0.475503226	0.950323722	0.500114788	-0.128297795	0.11963653	0.005056673	-0.050545189	0.165512926	0.166705048	0.080858108	0.074545705	0.18266673	0.096167487	0.998880039	0.96820766	Bacteria.Proteobacteria.Deltaproteobacteria.Desulfovibrionales.Desulfovibrionaceae.Bilophila	STAP2
352546	ENSG00000178078	rs10419363	0.243634831	0.596051953	0.065171442	0.271571576	0.395121326	-0.200520473	-0.14514374	0.090311509	0.335854639	0.376445096	0.077396211	0.081455091	0.570662133	0.476468835	0.999785669	0.999420701	Bacteria.Firmicutes.Clostridia.Clostridiales.Ruminococcaceae.Faecalibacterium	STAP2
352547	ENSG00000178078	rs10419363	0.554294358	0.507933841	0.532222844	0.577126406	-0.106641066	0.114618258	0.057421707	-0.053709346	0.179417576	0.172181519	0.091447434	0.095846732	0.259416567	0.095240338	0.999989953	0.995249858	Bacteria.Firmicutes.Clostridia.Clostridiales.Christensenellaceae	STAP2
352548	ENSG00000178078	rs10419363	0.417844174	0.648661367	0.603052662	0.041056276	-0.133902342	0.07344123	-0.045491966	0.183004522	0.164240823	0.160452287	0.087061367	0.087823531	0.212877273	0.126146778	0.886395318	0.933423512	Bacteria.Firmicutes.Clostridia.Clostridiales.Lachnospiraceae..Eubacterium..hallii.group	STAP2
352549	ENSG00000178078	rs10419363	0.344818718	0.295860467	0.829533529	0.554389329	-0.156615367	0.1773426	0.015917405	-0.039252006	0.164597188	0.168303888	0.07363881	0.066055163	0.152370844	0.068266772	0.94253553	0.990835033	Bacteria.Bacteroidetes.Bacteroidia.Bacteroidales.Porphyromonadaceae.Parabacteroides	STAP2
352550	ENSG00000178078	rs10419363	0.223475382	0.235735947	0.253294205	0.332974293	-0.209517046	0.223160205	0.10215865	-0.096914288	0.170492434	0.18649229	0.088644914	0.099369023	0.152962882	0.068069677	0.571364735	0.921307549	Bacteria.Firmicutes.Bacilli.Lactobacillales.Streptococcaceae.Streptococcus	STAP2
352551	ENSG00000178078	rs10419363	0.614332786	0.330958338	0.260337038	0.986905141	-0.086346554	0.179068377	-0.079702786	0.001320443	0.170544051	0.182834568	0.070201378	0.080148205	0.324368477	0.105889643	0.845387752	0.946311601	Bacteria.Firmicutes.Clostridia.Clostridiales.Lachnospiraceae.Roseburia	STAP2
352552	ENSG00000178078	rs10419363	0.602924214	0.468029568	0.343929352	0.250476081	0.219417904	-0.318066375	-0.076863331	0.094353044	0.41976732	0.435762609	0.080630849	0.081381882	0.839058897	0.610611514	0.99911693	0.98634337	Bacteria.Bacteroidetes.Bacteroidia.Bacteroidales.Bacteroidaceae.Bacteroides	STAP2
352553	ENSG00000178078	rs10419363	0.653383547	0.716805677	0.830286151	0.299382131	-0.108171506	-0.100473127	0.020295475	-0.110824638	0.239785609	0.275805004	0.09431612	0.105952067	0.560910745	0.362812408	0.836044432	0.836706606	Bacteria.Firmicutes.Erysipelotrichia.Erysipelotrichales.Erysipelotrichaceae.Faecalitalea	STAP2
352554	ENSG00000178078	rs10419363	0.357795807	0.268972568	0.265405292	0.183978671	0.777654982	-0.849409784	-0.164036411	0.17444709	0.839758211	0.761928625	0.146038755	0.129925528	0.987348183	0.655509451	0.996576058	0.754683289	Bacteria.Firmicutes.Clostridia.Clostridiales	STAP2
352555	ENSG00000178078	rs10419363	0.361458824	0.350033245	0.946843299	0.833861242	-0.151687288	0.157452108	-0.004171234	0.012961734	0.165062681	0.167288191	0.062326475	0.061551574	0.158239835	0.101590609	0.99994518	0.999865593	Bacteria.Bacteroidetes.Bacteroidia.Bacteroidales.Prevotellaceae	STAP2
352556	ENSG00000178078	rs10419363	0.66129621	0.657124118	0.162253588	0.121801009	0.10749709	-0.100987356	0.167277986	-0.16074231	0.244251123	0.226476474	0.118356122	0.10255274	0.487205087	0.258371839	0.998768023	0.918960091	Bacteria.Firmicutes.Clostridia.Clostridiales.Ruminococcaceae.Ruminococcaceae.NK4A214.group	STAP2
352557	ENSG00000178078	rs10419363	0.386467413	0.481734661	0.71920579	0.843819163	-0.216050827	0.18317908	-0.03657096	0.019522447	0.24781605	0.258903229	0.101287014	0.098704099	0.400670901	0.246907692	0.999469974	0.99670585	Bacteria.Bacteroidetes.Bacteroidia.Bacteroidales.Porphyromonadaceae.Barnesiella	STAP2
352558	ENSG00000178078	rs10419363	0.61967616	0.502163541	0.393322307	0.056587745	-0.091289515	0.11356362	0.095679997	-0.179961145	0.183069305	0.168293693	0.111355176	0.092737726	0.262153434	0.094814834	0.788564457	0.946858872	Bacteria.Firmicutes.Clostridia.Clostridiales.Ruminococcaceaencultured	STAP2
352559	ENSG00000178078	rs10419363	0.778743601	0.882142662	0.482600608	0.077746093	-0.059489037	-0.029320591	0.069584672	-0.18052253	0.210873423	0.197009063	0.098545532	0.100748232	0.395742417	0.246003158	0.911591624	0.743795809	Bacteria.Firmicutes.Clostridia.Clostridiales.Ruminococcaceae.Ruminococcaceae.UCG.005	STAP2
352560	ENSG00000178078	rs10419363	0.462873663	0.847448616	0.851021183	0.283672754	-0.128966121	0.036074859	0.014229412	-0.093002708	0.17465013	0.18678851	0.075466088	0.086041428	0.231733995	0.206138402	0.999550314	0.996901429	Bacteria.Proteobacteria.Gammaproteobacteria.Pseudomonadales	STAP2
352561	ENSG00000178078	rs10419363	0.565918205	0.258002297	0.711814337	0.605163235	-0.109223121	0.224145999	-0.02727151	-0.03873398	0.189302542	0.196450771	0.073505064	0.074562848	0.36571806	0.1296905	0.971555909	0.926262776	Bacteria.Proteobacteria.Betaproteobacteria.Burkholderiales	STAP2
352562	ENSG00000178078	rs10419363	0.318641354	0.082048172	0.480568985	0.078455157	-0.189808081	0.336496367	-0.084572606	0.252522227	0.188892876	0.190559169	0.119215466	0.141274726	0.26261958	0.05563164	0.923175964	0.989731238	Bacteria.Actinobacteria.Coriobacteriia.Coriobacteriales.Coriobacteriaceae	STAP2
352563	ENSG00000178078	rs10419363	0.259291786	0.285741136	0.453501642	0.478223306	-0.341216343	0.334962593	-0.080517835	0.076132367	0.299874869	0.311235915	0.106780622	0.106744417	0.467332861	0.261343791	0.998986731	0.998377846	Bacteria.Firmicutes.Clostridia.Clostridiales.Family.XI.Anaerococcus	STAP2
352564	ENSG00000178078	rs10419363	0.294955041	0.271777936	0.565351618	0.493702838	-0.257399817	0.286860357	-0.055037037	0.0705588	0.243819388	0.25884177	0.095249385	0.102518056	0.365233889	0.168565367	0.99946547	0.972078348	Bacteria.Firmicutes.Erysipelotrichia.Erysipelotrichales.Erysipelotrichaceae..Clostridium..innocuum.group	STAP2
352565	ENSG00000178078	rs10419363	0.558002806	0.267091565	0.840992213	0.440671582	-0.12958376	0.235873743	0.016972481	0.061326441	0.220079713	0.210743202	0.084265496	0.079055089	0.322179548	0.110722892	0.963576964	0.997412515	Bacteria.Proteobacteria.Gammaproteobacteria.Enterobacteriales.Enterobacteriaceae.Citrobacter	STAP2
352566	ENSG00000178078	rs10419363	0.73998488	0.343809971	0.518744904	0.788964812	-0.067530347	0.195126174	-0.050676707	-0.020750997	0.202627892	0.204639457	0.078113237	0.077214672	0.495627947	0.148828077	0.958166	0.931534808	Bacteria.Proteobacteria.Betaproteobacteria	STAP2
352567	ENSG00000178078	rs10419363	0.507901419	0.213718267	0.993284082	0.421553524	-0.150912631	0.290865336	-0.000872032	0.083944307	0.22668617	0.231669888	0.103208841	0.103792596	0.347189615	0.141374732	0.967207271	0.971945944	Bacteria.Firmicutes.Bacilli.Lactobacillales.Carnobacteriaceae.Granulicatella	STAP2
352568	ENSG00000178078	rs10419363	0.357494774	0.281453982	0.31416803	0.178648408	-0.151751636	0.178220117	0.093465845	-0.140976628	0.163767223	0.164115299	0.092152806	0.103705484	0.176743827	0.059428329	0.984441985	0.905556262	Bacteria.Firmicutes.Clostridia.Clostridiales.Ruminococcaceae.Flavonifractor	STAP2
352569	ENSG00000178078	rs10419363	0.972748405	0.820935105	0.257943119	0.504827322	-0.007179896	0.051545296	0.102106951	-0.061407826	0.209379853	0.226826228	0.089479497	0.091574053	0.462299958	0.233082391	0.801968684	0.926866716	Bacteria.Firmicutes.Clostridia.Clostridiales.Ruminococcaceae.Ruminococcus.2	STAP2
352570	ENSG00000178078	rs10419363	0.345423657	0.095688503	0.561291827	0.116178865	-0.177852678	0.320946496	-0.084304315	0.253488907	0.187152989	0.189875276	0.144386554	0.1592336	0.266207906	0.061310942	0.882212516	0.994989321	Bacteria.Actinobacteria.Coriobacteriia.Coriobacteriales	STAP2
352571	ENSG00000178078	rs10419363	0.740236556	0.618814213	0.107418899	0.305962443	-0.057026313	0.088557022	0.134923527	-0.085916327	0.171282205	0.177152552	0.08266814	0.083273666	0.316299749	0.160610995	0.764627712	0.968614954	Bacteria.Firmicutes.Clostridia.Clostridiales.Peptostreptococcaceae.Intestinibacter	STAP2
352572	ENSG00000178078	rs10419363	0.136869434	0.316415034	0.284231644	0.949048227	-0.321630939	0.196933463	0.071778149	-0.004657093	0.213583457	0.195077515	0.066483329	0.072601981	0.190086715	0.140097999	0.934902435	0.966444609	Bacteria.Proteobacteria.Gammaproteobacteria.Enterobacteriales.Enterobacteriaceae	STAP2
352573	ENSG00000178078	rs10419363	0.61604237	0.98183213	0.785514721	0.276847281	-0.124270775	0.004818198	0.02575547	-0.088164461	0.246640885	0.210783837	0.09425626	0.080405761	0.540205495	0.445879705	0.984987993	0.971423926	Bacteria.Proteobacteria.Deltaproteobacteria.Desulfovibrionales.Desulfovibrionaceae.Desulfovibrio	STAP2
352574	ENSG00000178078	rs10419363	0.180871163	0.251595304	0.203179223	0.706495837	-0.235413535	0.193211984	-0.097622777	0.025105726	0.174074211	0.167048206	0.07595326	0.066382164	0.134378701	0.067159703	0.627194424	0.91286769	Bacteria.Firmicutes.Clostridia.Clostridiales.Lachnospiraceae.Lachnospira	STAP2
352575	ENSG00000178078	rs10419363	0.388340927	0.452642278	0.235923425	0.292548626	0.475083018	-0.445562693	-0.128622034	0.121028119	0.547100259	0.589765729	0.10753137	0.114067833	0.848698673	0.618528719	0.876277026	0.778803758	Bacteria.Firmicutes.Clostridia.Clostridiales.Lachnospiraceae	STAP2
352576	ENSG00000178078	rs10419363	0.268876553	0.149979228	0.445768434	0.188417289	-0.193718796	0.267378454	-0.067714137	0.131275511	0.173732424	0.183568542	0.088275019	0.098776092	0.175394359	0.060668604	0.998173674	0.988251379	Bacteria.Firmicutes.Bacilli.Bacillales	STAP2
352577	ENSG00000178078	rs10419363	0.202127771	0.058495453	0.723530439	0.137632494	-0.20592633	0.347426255	0.020749897	0.099940144	0.15983916	0.180447819	0.058408249	0.066497793	0.12563318	0.018705267	0.838354466	0.871231434	Bacteria.Fusobacteria.Fusobacteriia.Fusobacteriales	STAP2
352578	ENSG00000178078	rs10419363	0.616002919	0.23376879	0.915514105	0.304381556	-0.110888973	0.223576983	0.009271909	0.069325896	0.220057297	0.186048452	0.087065756	0.06697249	0.397781459	0.119541874	0.946275705	0.926870238	Bacteria.Firmicutes.Clostridia.Clostridiales.Lachnospiraceae.Lachnospiraceae.UCG.010	STAP2
352579	ENSG00000178078	rs10419363	0.684128344	0.59871275	0.473325562	0.387047503	0.219457275	-0.266439551	-0.070875014	0.078744465	0.537045904	0.503849541	0.09827195	0.09043304	0.906199841	0.680179385	0.998912436	0.981117471	Bacteria.Bacteroidetes.Bacteroidia.Bacteroidales	STAP2
352580	ENSG00000178078	rs10419363	0.400584633	0.524489692	0.555153761	0.374211683	-0.138994479	0.108189187	-0.054791798	0.084869787	0.164287312	0.169087117	0.092384991	0.094860953	0.168758027	0.129113571	0.983495416	0.923157358	Bacteria.Firmicutes.Clostridia.Clostridiales.Lachnospiraceae.Coprococcus.1	STAP2
352581	ENSG00000178078	rs10419363	0.507042893	0.72097157	0.862718491	0.60515243	-0.127875168	0.075278653	0.013415597	-0.043760302	0.191692209	0.209870829	0.077282941	0.084235982	0.271354471	0.21717163	0.999305535	0.99123855	Bacteria.Proteobacteria.Gammaproteobacteria.Pseudomonadales.Pseudomonadaceae.Pseudomonas	STAP2
352582	ENSG00000178078	rs10419363	0.259011319	0.552764481	0.666771034	0.546474944	-0.238720031	0.113114616	0.05089147	0.073298284	0.209672226	0.18957436	0.117661759	0.120918473	0.269034765	0.193429579	0.947972896	0.972995065	Bacteria.Actinobacteria	STAP2
352583	ENSG00000178078	rs10419363	0.672410516	0.284899111	0.15407156	0.018784094	0.102218842	-0.246330032	0.143187966	-0.236383069	0.240664347	0.228478332	0.09930811	0.098115642	0.469248441	0.200989571	0.940017368	0.701164681	Bacteria.Firmicutes.Clostridia.Clostridiales.Ruminococcaceae.Ruminiclostridium.6	STAP2
352584	ENSG00000178078	rs10419363	0.31300558	0.489938735	0.620991726	0.890675531	-0.215158786	0.161132001	-0.040765312	0.012114469	0.21162324	0.232082565	0.082058331	0.087798085	0.322699413	0.228979644	0.999814869	0.94604106	Bacteria.Actinobacteria.Actinobacteria.Corynebacteriales.Corynebacteriaceae	STAP2
352585	ENSG00000178078	rs10419363	0.203115832	0.058527244	0.726254921	0.137793573	-0.205473924	0.347613311	0.0205383	0.099960912	0.159841772	0.180568366	0.058413067	0.066539298	0.126031464	0.019301536	0.825579124	0.878036241	Bacteria.Fusobacteria.Fusobacteriia.Fusobacteriales.Fusobacteriaceae.Fusobacterium	STAP2
352586	ENSG00000178078	rs10419363	0.456458668	0.45056731	0.854302499	0.401343536	-0.128736656	0.128210274	0.012595505	-0.052251845	0.171855148	0.16892468	0.06832308	0.061860253	0.19549385	0.121247323	0.997960814	0.977888437	Bacteria.Proteobacteria.Betaproteobacteria.Burkholderiales.Alcaligenaceae.Parasutterella	STAP2
352587	ENSG00000178078	rs10419363	0.185428709	0.493313317	0.361777452	0.801770945	-0.300540844	0.147181902	0.071294486	0.020652864	0.224588602	0.213653862	0.077632881	0.081933334	0.209594432	0.227726856	0.859952779	0.915574002	Bacteria.Firmicutes.Negativicutes.Selenomonadales.Veillonellaceae	STAP2
352588	ENSG00000178078	rs10419363	0.256460143	0.127091925	0.546295739	0.222137829	-0.235160745	0.381073429	-0.049853177	0.119192092	0.20543107	0.246625632	0.082204799	0.096708209	0.255956467	0.111666882	0.998201428	0.99782309	Bacteria.Firmicutes.Bacilli.Bacillales.Staphylococcaceae.Staphylococcus	STAP2
352589	ENSG00000178078	rs10419363	0.326405335	0.216443624	0.368043203	0.09210659	-0.15897577	0.203587349	-0.072125371	0.133698705	0.160787534	0.163131985	0.079577074	0.078221523	0.164824469	0.059675594	0.999334555	0.964883497	Bacteria.Firmicutes.Erysipelotrichia.Erysipelotrichales.Erysipelotrichaceae.Erysipelotrichaceae.UCG.003	STAP2
352590	ENSG00000178078	rs10419363	0.568298818	0.561934804	0.939151278	0.745759216	-0.143705138	0.120117293	0.009772843	-0.034744547	0.250603905	0.206061991	0.127536134	0.106710239	0.408901434	0.225475193	0.99846362	0.994553009	Bacteria.Firmicutes.Clostridia.Clostridiales.Ruminococcaceae.Ruminiclostridium.9	STAP2
352591	ENSG00000178078	rs10419363	0.465121607	0.386400617	0.065446704	0.017738293	0.179003549	-0.184342969	0.287484767	-0.340240845	0.243639991	0.211416385	0.153458933	0.139904112	0.331658604	0.153110127	0.652108378	0.987554159	Bacteria.Firmicutes.Clostridia.Clostridiales.Family.XIII	STAP2
352592	ENSG00000178078	rs10419363	0.446564339	0.859230269	0.763140816	0.288290091	-0.176358695	-0.04061932	-0.030384909	-0.095967771	0.2303132	0.228136293	0.100410364	0.089646961	0.392444912	0.354841217	0.922356997	0.873324434	Bacteria.Firmicutes.Clostridia.Clostridiales.Lachnospiraceae..Eubacterium..xylanophilum.group	STAP2
352593	ENSG00000178078	rs10419363	0.413198432	0.312990242	0.814551079	0.570045666	-0.18470911	0.279287768	-0.020353065	0.055893582	0.224301935	0.274689663	0.086425471	0.097914359	0.493405568	0.266057445	0.999437234	0.981341149	Bacteria.Proteobacteria.Betaproteobacteria.Neisseriales.Neisseriaceae	STAP2
352594	ENSG00000178078	rs10419363	0.945241221	0.681075955	0.233774867	0.078207453	-0.013278183	-0.084899858	0.104748213	-0.145853951	0.192588705	0.205657893	0.087166839	0.081529313	0.510597783	0.234484016	0.974916192	0.944015052	Bacteria.Firmicutes.Clostridia.Clostridiales.Ruminococcaceae.Ruminococcus.1	STAP2
352595	ENSG00000178093	rs17684164	0.340727965	0.158619131	0.218473021	0.112301208	-0.140999362	0.274706219	-0.072613571	0.131010783	0.146926088	0.192658881	0.058444628	0.081403287	0.199624912	0.053924197	0.64580388	0.811069705	Bacteria.Firmicutes.Negativicutes.Selenomonadales.Acidaminococcaceae.Phascolarctobacterium	TSSK6
352596	ENSG00000178093	rs17684164	0.312403222	0.04117177	0.384358525	0.066858544	-0.152453578	0.517521273	-0.057053844	0.206226802	0.149760428	0.248503789	0.065150814	0.110673422	0.188968288	0.024133614	0.998970432	0.998994847	Bacteria.Firmicutes.Erysipelotrichia.Erysipelotrichales.Erysipelotrichaceae.Erysipelatoclostridium	TSSK6
352597	ENSG00000178093	rs17684164	0.303632023	0.139397766	0.238268966	0.221845936	-0.152909959	0.304865811	0.096162571	-0.148128066	0.147488491	0.20377543	0.080801844	0.120109091	0.181153843	0.042502469	0.574825507	0.955303348	Bacteria.Firmicutes.Bacilli.Lactobacillales.Streptococcaceae	TSSK6
352598	ENSG00000178093	rs17684164	0.857937243	0.384027976	0.704341121	0.563188967	0.082439957	0.540831467	-0.041054109	-0.089089952	0.458759711	0.617153538	0.107720715	0.15332704	0.83266476	0.601619043	0.921846173	0.99665811	Bacteria.Proteobacteria	TSSK6
352599	ENSG00000178093	rs17684164	0.201447021	0.633903889	0.117013164	0.690392483	-0.204109924	0.122729296	-0.084251828	-0.036621294	0.158187315	0.256508894	0.053047522	0.091535837	0.174889315	0.246313602	0.77817212	0.84273187	Bacteria.Firmicutes.Clostridia.Clostridiales.Lachnospiraceae.Tyzzerella	TSSK6
352600	ENSG00000178093	rs17684164	0.749235168	0.521869549	0.739548044	0.637766572	-0.055544073	0.150933564	0.029344377	-0.050493656	0.173042007	0.234404097	0.087895789	0.106749621	0.352949143	0.117163644	0.961083651	0.931180862	Bacteria.Firmicutes.Clostridia.Clostridiales.Lachnospiraceae..Eubacterium..eligens.group	TSSK6
352601	ENSG00000178093	rs17684164	0.48235608	0.19484461	0.916769799	0.523534597	-0.099396102	0.28369492	0.0079131	-0.085598702	0.14068548	0.216613832	0.07543151	0.133472324	0.198178328	0.051732385	0.99888113	0.999513539	Bacteria.Firmicutes.Clostridia.Clostridiales.Lachnospiraceae.Dorea	TSSK6
352602	ENSG00000178093	rs17684164	0.574121723	0.28694155	0.827451437	0.563355277	-0.138005774	0.398131806	-0.024878595	0.103034218	0.244342695	0.370861344	0.113684902	0.177401411	0.555348238	0.226112956	0.961709747	0.981962125	Bacteria.Firmicutes.Clostridia.Clostridiales.Ruminococcaceae.Anaerotruncus	TSSK6
352603	ENSG00000178093	rs17684164	0.430294781	0.808310563	0.669891043	0.261685269	-0.114954657	0.053781819	0.034172563	0.145712334	0.144859229	0.220796077	0.079802924	0.128708809	0.267830493	0.22607979	0.722590174	0.884872507	Bacteria.Actinobacteria.Actinobacteria	TSSK6
352604	ENSG00000178093	rs17684164	0.636501118	0.273706117	0.548794429	0.722294244	-0.06993441	0.223238091	0.041718351	0.037525367	0.147294194	0.202252711	0.069222709	0.105138169	0.274531675	0.059274655	0.719017918	0.896631776	Bacteria.Firmicutes.Clostridia.Clostridiales.Peptostreptococcaceae	TSSK6
352605	ENSG00000178093	rs17684164	0.307680475	0.431654745	0.372807498	0.998880212	-0.161786859	0.194093247	0.054773997	-0.00014893	0.157372939	0.245311428	0.061041468	0.105715814	0.209614354	0.153697569	0.999507593	0.942603492	Bacteria.Firmicutes.Clostridia.Clostridiales.Lachnospiraceae.Lachnoclostridium	TSSK6
352606	ENSG00000178093	rs17684164	0.323980447	0.178702879	0.069677563	0.030138975	-0.138261554	0.25335457	-0.101055971	0.180166385	0.139132975	0.186396847	0.054803633	0.08129961	0.167113087	0.053964846	0.461121878	0.81185831	Bacteria.Firmicutes.Negativicutes.Selenomonadales.Acidaminococcaceae	TSSK6
352607	ENSG00000178093	rs17684164	0.863923966	0.367345015	0.234618135	0.872005429	0.029138606	0.212443839	0.087233154	0.020399328	0.169360354	0.234049193	0.072723978	0.126124896	0.475880618	0.138828198	0.884530156	0.998264076	Bacteria.Firmicutes.Clostridia.Clostridiales.Ruminococcaceae.Ruminococcaceae.UCG.003	TSSK6
352608	ENSG00000178093	rs17684164	0.685173851	0.987269987	0.155485221	0.235523035	0.074014136	0.004301548	0.118499842	-0.146317214	0.181760584	0.268579057	0.08247213	0.12221936	0.409333013	0.372108468	0.988161388	0.950695192	Bacteria.Firmicutes.Bacilli.Lactobacillales.Carnobacteriaceae	TSSK6
352609	ENSG00000178093	rs17684164	0.388422417	0.85583401	0.214186901	0.5179054	0.293320962	-0.079700209	-0.112384226	0.082449075	0.337843475	0.436971537	0.089605057	0.126831676	0.617823603	0.573039239	0.749243804	0.890273479	Bacteria.Firmicutes.Clostridia.Clostridiales.Lachnospiraceae..Eubacterium..rectale.group	TSSK6
352610	ENSG00000178093	rs17684164	0.396692536	0.312693109	0.556109825	0.96674848	-0.131725796	0.214710229	0.038056548	0.003923884	0.154409445	0.21104467	0.06432333	0.093771555	0.207856436	0.112866282	0.890353541	0.997216079	Bacteria.Bacteroidetes.Bacteroidia.Bacteroidales.Porphyromonadaceae	TSSK6
352611	ENSG00000178093	rs17684164	0.493030395	0.595242723	0.331887049	0.351824074	0.273641034	-0.327866789	-0.0806598	0.116305145	0.396965116	0.614161759	0.082515721	0.124034079	0.84237297	0.693889396	0.956359196	0.930754062	Bacteria.Firmicutes.Clostridia.Clostridiales.Ruminococcaceae	TSSK6
352612	ENSG00000178093	rs17684164	0.657423887	0.212976326	0.134673945	0.593815864	-0.060654116	0.236454431	0.108589214	0.058250056	0.136151608	0.188023801	0.071699756	0.108691832	0.27233991	0.054881666	0.507592378	0.962515407	Bacteria.Actinobacteria.Actinobacteria.Bifidobacteriales.Bifidobacteriaceae.Bifidobacterium	TSSK6
352613	ENSG00000178093	rs17684164	0.325227007	0.213396633	0.460440647	0.582124421	-0.184224289	0.317994172	0.054213095	-0.063476962	0.185867199	0.253097643	0.073017814	0.11478432	0.24005854	0.081960483	0.99786128	0.999462671	Bacteria.Firmicutes.Clostridia.Clostridiales.Lachnospiraceae.Anaerostipes	TSSK6
352614	ENSG00000178093	rs17684164	0.41136715	0.646276636	0.594232805	0.514761758	-0.149606098	0.112717649	0.038092943	0.057979308	0.180960517	0.244478926	0.071160159	0.088521739	0.29034303	0.20455684	0.99514452	0.969189617	Bacteria.Firmicutes.Clostridia.Clostridiales.Ruminococcaceae.Subdoligranulum	TSSK6
352615	ENSG00000178093	rs17684164	0.838858225	0.410270548	0.35936977	0.728949702	-0.031418288	0.186561093	-0.051820487	0.031365276	0.153891982	0.22512957	0.056143597	0.090130804	0.400417569	0.171741251	0.943988959	0.941139744	Bacteria.Proteobacteria.Betaproteobacteria.Burkholderiales.Alcaligenaceae	TSSK6
352616	ENSG00000178093	rs17684164	0.657381975	0.212937399	0.133786013	0.595080355	-0.06065441	0.23645193	0.108816212	0.058042462	0.13613445	0.188005627	0.071683145	0.108677394	0.271724502	0.05486599	0.505154563	0.963320761	Bacteria.Actinobacteria.Actinobacteria.Bifidobacteriales.Bifidobacteriaceae	TSSK6
352617	ENSG00000178093	rs17684164	0.086245649	0.280312095	0.10319438	0.623511832	-0.466131874	0.393685279	-0.150031933	0.061227848	0.267652821	0.361660817	0.090794054	0.124145299	0.307215599	0.258590285	0.998986731	0.998377846	Bacteria.Firmicutes.Clostridia.Clostridiales.Family.XI.Anaerococcus	TSSK6
352618	ENSG00000178093	rs17684164	0.83045688	0.461115082	0.007382092	0.042518372	-0.028838156	0.136563297	-0.234361992	0.25920327	0.134152327	0.184210606	0.084774211	0.125312076	0.225334556	0.093011516	0.825365263	0.956901174	Bacteria.Firmicutes.Clostridia.Clostridiales.Ruminococcaceae.Ruminiclostridium.5	TSSK6
352619	ENSG00000178093	rs17684164	0.535911815	0.638314298	0.887508889	0.773567081	-0.09855767	0.139915174	-0.008156372	-0.031318294	0.158385463	0.296280742	0.057437336	0.108407127	0.313534902	0.205205712	0.99830237	0.997282036	Bacteria.Firmicutes.Clostridia.Clostridiales.Clostridiaceae.1.Clostridium.sensu.stricto.1	TSSK6
352620	ENSG00000178093	rs17684164	0.546822196	0.98338305	0.115702966	0.417696821	0.114603984	0.007235986	0.148341023	-0.138467152	0.189223746	0.34610621	0.093059206	0.169785877	0.425059475	0.359132409	0.998330087	0.999834196	Bacteria.Actinobacteria.Coriobacteriia.Coriobacteriales.Coriobacteriaceae.Collinsella	TSSK6
352621	ENSG00000178093	rs17684164	0.202995895	0.108350585	0.163149599	0.223108917	-0.203643408	0.360586579	0.118699475	-0.159725243	0.158375207	0.221529472	0.084166689	0.129870818	0.173199332	0.042504277	0.467369083	0.910444892	Bacteria.Firmicutes.Bacilli.Lactobacillales	TSSK6
352622	ENSG00000178093	rs17684164	0.768409383	0.593658929	0.80156541	0.521516065	-0.059192583	0.129301595	-0.022910841	0.076351694	0.20019727	0.241167857	0.090794912	0.1184754	0.457233343	0.257658506	0.998793879	0.998019463	Bacteria.Firmicutes.Clostridia.Clostridiales.Lachnospiraceae.Blautia	TSSK6
352623	ENSG00000178093	rs17684164	0.88586398	0.699774066	0.516920514	0.246999908	0.032930455	-0.138197962	0.056904458	-0.148718527	0.228531815	0.35681632	0.08733007	0.127325092	0.666104748	0.362282348	0.996483139	0.865911567	Bacteria.Bacteroidetes.Bacteroidia.Bacteroidales.Porphyromonadaceae.Butyricimonas	TSSK6
352624	ENSG00000178093	rs17684164	0.289948775	0.140766939	0.303155927	0.311348953	-0.168685333	0.315458843	-0.097316108	0.15776651	0.158122663	0.211597681	0.093772612	0.154639572	0.206821709	0.057951525	0.767243923	0.772186432	Bacteria.Firmicutes.Clostridia.Clostridiales.Ruminococcaceae.Butyricicoccus	TSSK6
352625	ENSG00000178093	rs17684164	0.434416578	0.241283352	0.444524054	0.426612133	-0.111583248	0.228036369	0.055091245	-0.076851772	0.141881549	0.192856437	0.071622334	0.096071229	0.19546975	0.070727658	0.622743226	0.93856691	Bacteria.Firmicutes.Negativicutes.Selenomonadales.Veillonellaceae.Veillonella	TSSK6
352626	ENSG00000178093	rs17684164	0.614729682	0.87277408	0.863022663	0.205379494	-0.08358733	0.038141814	0.012847601	-0.175431278	0.165279854	0.237260473	0.07417693	0.137163981	0.401543461	0.238454411	0.834091424	0.961152204	Bacteria.Bacteroidetes.Bacteroidia.Bacteroidales.Porphyromonadaceae.Odoribacter	TSSK6
352627	ENSG00000178093	rs17684164	0.450357929	0.229264797	0.485326665	0.231095498	-0.1057163	0.232426421	0.039278809	-0.10369193	0.139222871	0.19153439	0.055975776	0.085788867	0.177769596	0.054977328	0.841383189	0.884214025	Bacteria.Proteobacteria.Gammaproteobacteria.Pasteurellales.Pasteurellaceae.Haemophilus	TSSK6
352628	ENSG00000178093	rs17684164	0.677605029	0.467602017	0.475567979	0.722036408	-0.05922913	0.148207009	0.045004102	0.031185275	0.141836877	0.202853298	0.062719271	0.087289938	0.23984084	0.093542045	0.996546716	0.99835739	Bacteria.Firmicutes.Clostridia.Clostridiales.Ruminococcaceae.Ruminococcaceae.UCG.002	TSSK6
352629	ENSG00000178093	rs17684164	0.52356254	0.338521445	0.890895018	0.946668012	-0.101400074	0.209910425	0.008878412	0.006393285	0.158121755	0.217729713	0.064475448	0.095213855	0.259368743	0.097644308	0.997528932	0.997707395	Bacteria.Bacteroidetes.Bacteroidia.Bacteroidales.Rikenellaceae.Alistipes	TSSK6
352630	ENSG00000178093	rs17684164	0.514544703	0.251595556	0.763507059	0.67500979	-0.13560749	0.269322241	-0.024320774	0.037707819	0.206935818	0.232852126	0.080499134	0.089534156	0.415376224	0.162190092	0.879735907	0.9161496	Bacteria.Firmicutes.Clostridia.Clostridiales.Ruminococcaceae.Ruminococcaceae.UCG.014	TSSK6
352631	ENSG00000178093	rs17684164	0.332384991	0.149056929	0.258231991	0.230557439	-0.141733446	0.295769672	0.091871947	-0.145263587	0.145145104	0.20259361	0.080559593	0.12004281	0.196505046	0.047857008	0.571364735	0.921307549	Bacteria.Firmicutes.Bacilli.Lactobacillales.Streptococcaceae.Streptococcus	TSSK6
352632	ENSG00000178093	rs17684164	0.772267153	0.332896192	0.3147962	0.705765059	0.059900752	0.274986782	0.09820251	0.052752956	0.206126635	0.281906029	0.096949667	0.139120631	0.517673339	0.167567075	0.999274386	0.998480911	Bacteria.Firmicutes.Clostridia.Clostridiales.Ruminococcaceae.Ruminococcaceae.UCG.013	TSSK6
352633	ENSG00000178093	rs17684164	0.269961363	0.436880263	0.352127787	0.887905474	-0.225042848	0.241934249	-0.074703049	0.016833419	0.202286712	0.309290155	0.079717953	0.118963544	0.341649245	0.228881538	0.997152221	0.990360691	Bacteria.Firmicutes.Clostridia.Clostridiales.Family.XI	TSSK6
352634	ENSG00000178093	rs17684164	0.928191205	0.517134356	0.439099043	0.648562454	0.018078117	0.140173922	-0.068028341	0.048481002	0.199834111	0.215232106	0.087392028	0.105887886	0.444712704	0.166239293	0.993501001	0.94926219	Bacteria.Firmicutes.Erysipelotrichia.Erysipelotrichales	TSSK6
352635	ENSG00000178093	rs17684164	0.507654167	0.607291365	0.808874203	0.776765997	-0.104640181	0.14400078	-0.013885273	-0.028747517	0.157088371	0.278847596	0.057176168	0.100975045	0.293674061	0.211585221	0.998115183	0.993952758	Bacteria.Firmicutes.Clostridia.Clostridiales.Clostridiaceae.1	TSSK6
352636	ENSG00000178093	rs17684164	0.105622467	0.790373545	0.005183191	0.525493704	0.313201405	0.067791625	0.240132361	-0.075645009	0.190897835	0.253990398	0.08304129	0.118512014	0.201754189	0.291912881	0.998768023	0.985214694	Bacteria.Firmicutes.Clostridia.Clostridiales.Ruminococcaceae.Ruminococcaceae.NK4A214.group	TSSK6
352637	ENSG00000178093	rs17684164	0.729487145	0.614202465	0.527904565	0.364932042	-0.052157006	0.112671658	-0.047759279	0.101811476	0.150187869	0.22245703	0.075262806	0.111598872	0.286319426	0.149922743	0.890732322	0.849895857	Bacteria.Firmicutes.Clostridia.Clostridiales.Lachnospiraceaencultured	TSSK6
352638	ENSG00000178093	rs17684164	0.479774253	0.344981139	0.723747804	0.925155657	-0.147151103	0.239566317	-0.028966128	0.009961641	0.207050986	0.251861049	0.081602828	0.105636487	0.367555871	0.138983163	0.991510865	0.997803387	Bacteria.Actinobacteria.Actinobacteria.Micrococcales	TSSK6
352639	ENSG00000178093	rs17684164	0.485861676	0.261319065	0.529083735	0.770612036	-0.09822388	0.218293912	0.032365725	-0.021980223	0.140150107	0.192671253	0.051150961	0.075075274	0.179322416	0.063717964	0.95477287	0.975852805	Bacteria.Firmicutes.Negativicutes.Selenomonadales.Veillonellaceae.Dialister	TSSK6
352640	ENSG00000178093	rs17684164	0.276958641	0.139438141	0.351072425	0.324412586	-0.184840682	0.335933923	-0.073169503	0.107888687	0.168613663	0.224564975	0.077909416	0.108666408	0.169483253	0.0510451	0.999550314	0.996901429	Bacteria.Proteobacteria.Gammaproteobacteria.Pseudomonadales	TSSK6
352641	ENSG00000178093	rs17684164	0.222857631	0.220997319	0.031510809	0.305501414	-0.173517445	0.28621057	-0.114087311	0.085390963	0.141007639	0.231641994	0.051920557	0.082684975	0.127567004	0.066009039	0.998409995	0.996467843	Bacteria.Verrucomicrobia	TSSK6
352642	ENSG00000178093	rs17684164	0.473933896	0.171033645	0.867866261	0.441053404	-0.100791187	0.308233068	0.010851628	-0.084868509	0.13994541	0.222718467	0.064972664	0.109494724	0.210675897	0.046121221	0.938686629	0.939697157	Bacteria.Proteobacteria.Deltaproteobacteria	TSSK6
352643	ENSG00000178093	rs17684164	0.470950615	0.346569842	0.695529549	0.880110163	-0.160521245	0.251523888	-0.033133164	0.016495271	0.221376503	0.265310653	0.084291826	0.108940737	0.489411109	0.205481204	0.999028109	0.997798285	Bacteria.Actinobacteria.Actinobacteria.Micrococcales.Micrococcaceae	TSSK6
352644	ENSG00000178093	rs17684164	0.433216537	0.852115149	0.696888009	0.408156175	-0.13929895	0.04917501	0.040348957	0.130710568	0.176659018	0.262753588	0.103133806	0.157018808	0.349590049	0.261136926	0.947972896	0.972299477	Bacteria.Actinobacteria	TSSK6
352645	ENSG00000178093	rs17684164	0.358049434	0.831792797	0.14083841	0.681845836	0.241289066	0.058284311	0.16310758	-0.050303435	0.260696715	0.273320206	0.109426316	0.122165373	0.464501023	0.377199046	0.968970412	0.998920199	Bacteria.Firmicutes.Clostridia.Clostridiales.Lachnospiraceae..Eubacterium..ventriosum.group	TSSK6
352646	ENSG00000178093	rs17684164	0.801284382	0.418094991	0.206207729	0.857258691	0.043559327	0.202110875	-0.083244656	0.017752458	0.172374724	0.24803775	0.065206732	0.098313623	0.515166785	0.171554315	0.951961461	0.932902361	Bacteria.Proteobacteria.Betaproteobacteria	TSSK6
352647	ENSG00000178093	rs17684164	0.553016222	0.315900816	0.730187962	0.540566052	-0.20058084	0.478538272	0.038620857	-0.102755235	0.336377094	0.47352113	0.111510979	0.167038908	0.786964817	0.398047956	0.99967607	0.999141757	Bacteria.Firmicutes.Negativicutes.Selenomonadales	TSSK6
352648	ENSG00000178093	rs17684164	0.905059353	0.990036625	0.527153741	0.486221276	0.02778933	-0.004635079	0.050319138	-0.087657083	0.232096547	0.369772159	0.079152326	0.125176504	0.542635225	0.510692658	0.673750445	0.817167545	Bacteria.Firmicutes.Erysipelotrichia.Erysipelotrichales.Erysipelotrichaceae.Holdemanella	TSSK6
352649	ENSG00000178093	rs17684164	0.690157548	0.619095144	0.620989813	0.4963215	0.402938373	-0.608247466	-0.082342893	0.139440361	1.006348144	1.217736472	0.165750805	0.203837221	0.999415694	0.864411275	0.990344402	0.945584009	Bacteria.Firmicutes	TSSK6
352650	ENSG00000178093	rs17684164	0.905104126	0.272224108	0.318501659	0.615404968	-0.018028634	0.217936983	0.068440794	0.052861251	0.150646577	0.196835158	0.068090982	0.104724423	0.353586429	0.057149572	0.999417824	0.997023453	Bacteria.Firmicutes.Clostridia.Clostridiales.Christensenellaceae.Christensenellaceae.R.7.group	TSSK6
352651	ENSG00000178093	rs17684164	0.517901525	0.299508805	0.915317613	0.969186117	-0.096806191	0.213202647	-0.008983094	-0.004257655	0.148915892	0.20388275	0.084157221	0.109801586	0.234716182	0.061956532	0.872368399	0.999116829	Bacteria.Firmicutes.Clostridia.Clostridiales.Ruminococcaceaencultured	TSSK6
352652	ENSG00000178093	rs17684164	0.778771364	0.219883906	0.832604867	0.439545466	-0.060880295	0.385803151	0.01506496	0.094164493	0.215832897	0.311485289	0.070994102	0.121086234	0.519191908	0.16383005	0.999586829	0.996426659	Bacteria.Firmicutes.Negativicutes.Selenomonadales.Veillonellaceae.Megasphaera	TSSK6
352653	ENSG00000178093	rs17684164	0.604939725	0.40942919	0.479817261	0.379202107	-0.073558335	0.166034849	0.036118417	-0.074349758	0.141511846	0.19999829	0.050825911	0.083981343	0.21894586	0.115188892	0.99994518	0.999865593	Bacteria.Bacteroidetes.Bacteroidia.Bacteroidales.Prevotellaceae	TSSK6
352654	ENSG00000178093	rs17684164	0.772562197	0.290554878	0.772576157	0.673089894	-0.05439682	0.249334229	-0.016384289	-0.033307241	0.187436735	0.234017891	0.056459396	0.078591929	0.505276163	0.131709895	0.99491143	0.965530807	Bacteria.Proteobacteria.Gammaproteobacteria.Enterobacteriales.Enterobacteriaceae	TSSK6
352655	ENSG00000178093	rs17684164	0.631662406	0.247823203	0.902995312	0.533848629	-0.114247513	0.344168058	0.008061672	-0.056122079	0.237210422	0.295177701	0.065891406	0.089734263	0.533439812	0.168047328	0.918742311	0.995251343	Bacteria.Proteobacteria.Gammaproteobacteria	TSSK6
352656	ENSG00000178093	rs17684164	0.161545241	0.026707153	0.151632951	0.047322791	-0.281266725	0.590621503	-0.139302707	0.324976613	0.198667196	0.260592041	0.096032398	0.160787438	0.236307473	0.036138518	0.779617681	0.978883571	Bacteria.Firmicutes.Clostridia.Clostridiales.Family.XIII.Family.XIII.AD3011.group	TSSK6
352657	ENSG00000178093	rs17684164	0.610066273	0.24801164	0.236931327	0.998400355	-0.07180054	0.241851616	-0.072605601	0.000199718	0.140119913	0.20750893	0.06083225	0.099240387	0.219959415	0.075642661	0.996033175	0.974020187	Bacteria.Firmicutes.Clostridia.Clostridiales.Lachnospiraceae.Lachnospiraceae.NK4A136.group	TSSK6
352658	ENSG00000178093	rs17684164	0.309628717	0.53386912	0.425073623	0.941280415	-0.218452049	0.198428643	-0.06864745	-0.009734193	0.213356429	0.317285869	0.085528907	0.131646853	0.37561554	0.260471927	0.99946547	0.97213975	Bacteria.Firmicutes.Erysipelotrichia.Erysipelotrichales.Erysipelotrichaceae..Clostridium..innocuum.group	TSSK6
352659	ENSG00000178093	rs17684164	0.538637293	0.206776643	0.641893875	0.307260826	-0.342565751	0.862929756	0.045307153	-0.129442156	0.554224798	0.676803475	0.096975423	0.125800624	0.90140863	0.495798532	0.998912436	0.981117471	Bacteria.Bacteroidetes.Bacteroidia.Bacteroidales	TSSK6
352660	ENSG00000178093	rs17684164	0.996843287	0.474244243	0.490207648	0.685029568	-0.000767335	0.15284109	-0.058308777	0.042672336	0.193216392	0.212364691	0.084035877	0.104742017	0.430030024	0.130796007	0.999513786	0.972272523	Bacteria.Firmicutes.Erysipelotrichia.Erysipelotrichales.Erysipelotrichaceae	TSSK6
352661	ENSG00000178093	rs17684164	0.477458809	0.151828394	0.69066712	0.273058005	-0.12178437	0.309161262	-0.031521702	0.119980642	0.17045521	0.21323274	0.078863137	0.108553812	0.327209888	0.075746369	0.899278579	0.96747951	Bacteria.Firmicutes.Clostridia.Clostridiales.Ruminococcaceae..Eubacterium..coprostanoligenes.group	TSSK6
352662	ENSG00000178093	rs17684164	0.588491415	0.359418269	0.829312625	0.515396868	-0.077478073	0.183353706	0.018006987	-0.072901613	0.142505944	0.19867012	0.083196324	0.111473736	0.245283539	0.072192461	0.998239218	0.980428903	Bacteria.Firmicutes.Clostridia.Clostridiales.Ruminococcaceae.Flavonifractor	TSSK6
352663	ENSG00000178093	rs17684164	0.78843573	0.356357461	0.55559022	0.919645525	-0.044881359	0.239860408	0.035267084	0.00922574	0.166575989	0.258236927	0.059530023	0.091103121	0.391240746	0.137815419	0.937318069	0.997412515	Bacteria.Proteobacteria.Gammaproteobacteria.Enterobacteriales.Enterobacteriaceae.Citrobacter	TSSK6
352664	ENSG00000178093	rs17684164	0.877111498	0.694657654	0.390209549	0.626252746	0.031168026	0.109501543	0.057413832	-0.044412477	0.200782361	0.277737026	0.06637966	0.090767686	0.478403262	0.291603303	0.999614985	0.99936283	Bacteria.Firmicutes.Clostridia.Clostridiales.Lachnospiraceae.Tyzzerella.4	TSSK6
352665	ENSG00000178093	rs17684164	0.491334512	0.215402949	0.80557766	0.545764059	-0.097332842	0.257693039	0.016060627	-0.061109796	0.140644558	0.206013247	0.064989569	0.100632528	0.196173519	0.050592764	0.998880039	0.97644667	Bacteria.Proteobacteria.Deltaproteobacteria.Desulfovibrionales.Desulfovibrionaceae.Bilophila	TSSK6
352666	ENSG00000178093	rs17684164	0.538617007	0.206768719	0.641871625	0.307250779	-0.342580491	0.862939612	0.045309438	-0.129443325	0.55422088	0.676799249	0.096973824	0.125799126	0.902918225	0.496334595	0.998947111	0.981145089	Bacteria.Bacteroidetes	TSSK6
352667	ENSG00000178093	rs17684164	0.432019284	0.218142319	0.402426493	0.19609864	-0.110070241	0.238017946	0.048033569	-0.112560699	0.139226753	0.191434823	0.056997985	0.086189801	0.177670225	0.051407248	0.798249415	0.833189375	Bacteria.Proteobacteria.Gammaproteobacteria.Pasteurellales.Pasteurellaceae	TSSK6
352668	ENSG00000178093	rs17684164	0.808865241	0.944161686	0.37413434	0.292947851	0.048997286	-0.020544665	0.08456242	-0.131074315	0.201749228	0.292212467	0.094502009	0.123639366	0.465413498	0.288172406	0.999550585	0.931018697	Bacteria.Firmicutes.Clostridia.Clostridiales.Lachnospiraceae.Lachnospiraceae.ND3007.group	TSSK6
352669	ENSG00000178093	rs17684164	0.565289383	0.907809761	0.196167517	0.220451094	0.12653687	-0.031929492	-0.118360871	0.13814697	0.218954837	0.274669321	0.090645236	0.111674292	0.538415798	0.4523826	0.995261573	0.962978444	Bacteria.Firmicutes.Clostridia.Clostridiales.Lachnospiraceae.Lachnospiraceae.UCG.008	TSSK6
352670	ENSG00000178093	rs17684164	0.996480456	0.386740546	0.32566362	0.898648629	0.000734578	0.207829068	-0.061287331	0.012321827	0.165899508	0.238523409	0.061890131	0.096369747	0.49181451	0.175158381	0.938500455	0.952755819	Bacteria.Proteobacteria.Betaproteobacteria.Burkholderiales	TSSK6
352671	ENSG00000178093	rs17684164	0.43015382	0.292328103	0.334591439	0.777297454	-0.111369285	0.207856008	-0.057395599	0.021139896	0.140298051	0.195812028	0.059047983	0.074435568	0.201885536	0.065506928	0.729386661	0.87724048	Bacteria.Fusobacteria.Fusobacteriia.Fusobacteriales	TSSK6
352672	ENSG00000178093	rs17684164	0.882297752	0.514844769	0.68580024	0.767449089	-0.030750847	0.159508746	0.048607616	-0.042686388	0.206893445	0.243583266	0.119620145	0.143756958	0.352174144	0.151075276	0.998173674	0.994266973	Bacteria.Firmicutes.Bacilli.Bacillales	TSSK6
352673	ENSG00000178093	rs17684164	0.515214867	0.283985636	0.669519141	0.989684215	-0.09237442	0.220786096	-0.028916929	0.001444141	0.141188194	0.204394128	0.067448598	0.111273051	0.19933106	0.077712467	0.993823899	0.962308804	Bacteria.Firmicutes.Clostridia.Clostridiales.Lachnospiraceae.Coprococcus.1	TSSK6
352674	ENSG00000178093	rs17684164	0.720659503	0.271478866	0.869156527	0.414039027	-0.164554116	0.641387098	0.01379606	-0.092337808	0.458228233	0.578376415	0.083424291	0.11233368	0.848746393	0.493901467	0.99911693	0.98634337	Bacteria.Bacteroidetes.Bacteroidia.Bacteroidales.Bacteroidaceae.Bacteroides	TSSK6
352675	ENSG00000178093	rs17684164	0.144985201	0.76513258	0.158211665	0.725357888	-0.315566799	0.100049673	-0.112849421	-0.042097908	0.213953337	0.333517314	0.079065721	0.119322987	0.253307841	0.375985112	0.629190458	0.896476225	Bacteria.Firmicutes.Erysipelotrichia.Erysipelotrichales.Erysipelotrichaceae.Faecalitalea	TSSK6
352676	ENSG00000178093	rs17684164	0.179604049	0.08285706	0.171609923	0.154513036	-0.232288537	0.443347597	0.126524885	-0.189382427	0.171257743	0.251747785	0.091547352	0.131489299	0.19300847	0.052730039	0.598722169	0.982679299	Bacteria.Firmicutes.Bacilli	TSSK6
352677	ENSG00000178093	rs17684164	0.428665871	0.293043848	0.334389673	0.783681028	-0.111759512	0.207581856	-0.057398497	0.020510411	0.140334197	0.195846434	0.059026143	0.074408468	0.200988766	0.067678537	0.718444111	0.8806471	Bacteria.Fusobacteria.Fusobacteriia.Fusobacteriales.Fusobacteriaceae.Fusobacterium	TSSK6
352678	ENSG00000178093	rs17684164	0.440527796	0.071479573	0.561422361	0.083811877	-0.12434963	0.396411207	-0.042972575	0.214941596	0.160246783	0.216393937	0.073622999	0.122438187	0.283448099	0.038969278	0.914565013	0.756989433	Bacteria.Firmicutes.Clostridia.Clostridiales.Ruminococcaceae.Ruminococcaceae.UCG.005	TSSK6
352679	ENSG00000178093	rs17684164	0.676832946	0.321794966	0.646871482	0.927326465	-0.064954122	0.218422572	0.032123658	0.009994445	0.155152266	0.218801336	0.069800761	0.109159581	0.298866122	0.094441436	0.83087061	0.997196001	Bacteria.Firmicutes.Clostridia.Clostridiales.Peptostreptococcaceae.Intestinibacter	TSSK6
352680	ENSG00000178093	rs17684164	0.708328207	0.641002174	0.633068447	0.498534284	0.348160728	-0.504071638	-0.074955489	0.125455934	0.9266435	1.076028116	0.156274199	0.184343818	0.987348183	0.766056172	0.996576058	0.833997589	Bacteria.Firmicutes.Clostridia.Clostridiales	TSSK6
352681	ENSG00000178093	rs17684164	0.615199285	0.301705936	0.913316978	0.663441357	-0.082429341	0.3292889	0.011935111	0.114806121	0.163207123	0.31634086	0.109222181	0.262633866	0.366194886	0.136639228	0.940904933	0.994989321	Bacteria.Actinobacteria.Coriobacteriia.Coriobacteriales	TSSK6
352682	ENSG00000178093	rs17684164	0.402243347	0.296239132	0.437557979	0.951102479	-0.122620154	0.214852322	0.05680351	-0.006206325	0.145447602	0.204063093	0.072725876	0.100824118	0.207412685	0.066978517	0.870854785	0.998318077	Bacteria.Firmicutes.Clostridia.Clostridiales.Lachnospiraceae..Eubacterium..hallii.group	TSSK6
352683	ENSG00000178093	rs17684164	0.698928996	0.537323293	0.755390919	0.886519864	-0.064533224	0.185783673	0.031762566	-0.031500011	0.166127568	0.299599901	0.10153073	0.219877142	0.406857684	0.21090378	0.946529443	0.989731238	Bacteria.Actinobacteria.Coriobacteriia.Coriobacteriales.Coriobacteriaceae	TSSK6
352684	ENSG00000178093	rs17684164	0.74889813	0.816412533	0.65027666	0.625571036	0.236197347	-0.20060908	-0.063721635	0.083370294	0.734826385	0.860648961	0.139907573	0.170050864	0.898942581	0.715970874	0.876277026	0.839166076	Bacteria.Firmicutes.Clostridia.Clostridiales.Lachnospiraceae	TSSK6
352685	ENSG00000178093	rs17684164	0.223774506	0.222502134	0.036496763	0.320415717	-0.173909819	0.286076867	-0.111145604	0.082985522	0.141609888	0.232297581	0.052064315	0.08289105	0.129934966	0.065188506	0.99894297	0.998882343	Bacteria.Verrucomicrobia.Verrucomicrobiae.Verrucomicrobiales.Verrucomicrobiaceae.Akkermansia	TSSK6
352686	ENSG00000178093	rs17684164	0.903050947	0.945037674	0.848651023	0.494178524	-0.03688888	-0.028663688	-0.018218308	0.097853779	0.301682079	0.414200166	0.095089717	0.142333382	0.751951326	0.542888362	0.996108676	0.996850396	Bacteria.Firmicutes.Clostridia.Clostridiales.Lachnospiraceae..Ruminococcus..gnavus.group	TSSK6
352687	ENSG00000178093	rs17684164	0.412897863	0.074614287	0.773247108	0.17324001	-0.127282292	0.449353885	0.022922745	-0.165090427	0.154465628	0.24805676	0.079231061	0.119912598	0.239593401	0.036681339	0.997851323	0.935348541	Bacteria.Firmicutes.Clostridia.Clostridiales.Lachnospiraceae.Fusicatenibacter	TSSK6
352688	ENSG00000178093	rs17684164	0.496500226	0.276693856	0.633529589	0.857289584	-0.095914494	0.214587191	0.029185103	-0.015912682	0.140268489	0.195639901	0.060930624	0.088144181	0.192105859	0.064826703	0.94253553	0.990947792	Bacteria.Bacteroidetes.Bacteroidia.Bacteroidales.Porphyromonadaceae.Parabacteroides	TSSK6
352689	ENSG00000178093	rs17684164	0.739944322	0.956177904	0.190373711	0.266045918	0.060685324	0.014845463	0.106842601	-0.136324593	0.182059598	0.269136232	0.080752812	0.121531712	0.418982961	0.387166918	0.963485106	0.971945944	Bacteria.Firmicutes.Bacilli.Lactobacillales.Carnobacteriaceae.Granulicatella	TSSK6
352690	ENSG00000178093	rs17684164	0.307773446	0.15278827	0.050928247	0.336336874	-0.143686736	0.281753121	-0.107729899	0.076397184	0.139793707	0.194791626	0.05418188	0.078883009	0.15157098	0.051021681	0.894464543	0.967883234	Bacteria.Proteobacteria.Betaproteobacteria.Burkholderiales.Alcaligenaceae.Parasutterella	TSSK6
352691	ENSG00000178093	rs17684164	0.462851338	0.163246343	0.738544416	0.362171311	-0.135464415	0.343211054	-0.02552461	0.098131183	0.183441139	0.243418755	0.076149551	0.10694374	0.258979776	0.072767014	0.999305535	0.989974535	Bacteria.Proteobacteria.Gammaproteobacteria.Pseudomonadales.Pseudomonadaceae.Pseudomonas	TSSK6
352692	ENSG00000178093	rs17684164	0.112221865	0.05107042	0.123953175	0.11156131	-0.338299361	0.520432134	-0.12482078	0.180947723	0.210154284	0.261912336	0.080102437	0.11219524	0.192946847	0.049394353	0.999814869	0.907533519	Bacteria.Actinobacteria.Actinobacteria.Corynebacteriales.Corynebacteriaceae	TSSK6
352693	ENSG00000178093	rs17684164	0.863218317	0.375195606	0.032713552	0.153342729	-0.024108418	0.167646933	0.108144	-0.106608731	0.139393541	0.187771649	0.04957329	0.073805662	0.342085904	0.092665166	0.431176463	0.766410742	Bacteria.Proteobacteria.Betaproteobacteria.Burkholderiales.Alcaligenaceae.Sutterella	TSSK6
352694	ENSG00000178093	rs17684164	0.895499776	0.814346859	0.775072117	0.253517638	-0.029885497	-0.075157576	0.022596612	-0.127199551	0.226653505	0.318784812	0.078755681	0.110425842	0.635150735	0.40068431	0.984987993	0.971423926	Bacteria.Proteobacteria.Deltaproteobacteria.Desulfovibrionales.Desulfovibrionaceae.Desulfovibrio	TSSK6
352695	ENSG00000178093	rs17684164	0.534462504	0.969846206	0.839319348	0.4590467	-0.123161863	0.012247269	-0.015732266	-0.099658066	0.197221736	0.32276509	0.077283534	0.133808162	0.459621523	0.381850725	0.999469974	0.986131077	Bacteria.Bacteroidetes.Bacteroidia.Bacteroidales.Porphyromonadaceae.Barnesiella	TSSK6
352696	ENSG00000178093	rs17684164	0.434551869	0.864131146	0.043313051	0.421345855	0.138766925	0.047550825	0.171504074	-0.120525844	0.176498639	0.276802125	0.083241111	0.148956722	0.358427405	0.305150168	0.950146129	0.994553009	Bacteria.Firmicutes.Clostridia.Clostridiales.Ruminococcaceae.Ruminiclostridium.9	TSSK6
352697	ENSG00000178093	rs17684164	0.527035179	0.303186525	0.898930511	0.877432137	-0.089780976	0.20683218	0.008414783	-0.016174588	0.141185403	0.199313676	0.065997086	0.104470429	0.225733591	0.078844757	0.999334555	0.999343081	Bacteria.Firmicutes.Erysipelotrichia.Erysipelotrichales.Erysipelotrichaceae.Erysipelotrichaceae.UCG.003	TSSK6
352698	ENSG00000178093	rs17684164	0.751272446	0.224528068	0.756284601	0.423564942	-0.056595119	0.272761277	-0.017786495	-0.062091783	0.177811756	0.222467494	0.057070983	0.077108362	0.422837296	0.101370888	0.998302481	0.99762474	Bacteria.Proteobacteria.Gammaproteobacteria.Enterobacteriales.Enterobacteriaceae.Escherichia.Shigella	TSSK6
352699	ENSG00000178093	rs17684164	0.579045824	0.721390044	0.043349006	0.086291112	0.089247906	-0.095862032	0.107391996	-0.157023584	0.160074925	0.26767496	0.052132946	0.090176246	0.323509738	0.242074187	0.998735039	0.999709092	Bacteria.Bacteroidetes.Bacteroidia.Bacteroidales.Prevotellaceae.Prevotella.9	TSSK6
352700	ENSG00000178093	rs17684164	0.36979958	0.864635829	0.044010895	0.244077043	0.16767434	0.03679978	0.15326025	-0.103163198	0.185681852	0.215024994	0.07464121	0.087772247	0.309331225	0.279615524	0.974916192	0.954325757	Bacteria.Firmicutes.Clostridia.Clostridiales.Ruminococcaceae.Ruminococcus.1	TSSK6
352701	ENSG00000178093	rs17684164	0.905968537	0.92866381	0.472440282	0.498431732	0.025157941	0.030356742	0.054567878	-0.079272459	0.212160639	0.337790339	0.075509483	0.11645433	0.580683978	0.397167444	0.996423631	0.970311355	Bacteria.Bacteroidetes.Bacteroidia.Bacteroidales.Prevotellaceae.Prevotella.7	TSSK6
352702	ENSG00000178093	rs17684164	0.073961408	0.115485313	0.066796664	0.380679989	-0.357717029	0.392339952	-0.152366192	0.097263627	0.19701491	0.245977861	0.081749618	0.110206879	0.150766641	0.090593265	0.704349054	0.881294071	Bacteria.Firmicutes.Clostridia.Clostridiales.Lachnospiraceae..Eubacterium..xylanophilum.group	TSSK6
352703	ENSG00000178093	rs17684164	0.469421831	0.162941483	0.883531156	0.412432853	-0.101723328	0.307203991	0.009428609	-0.088067121	0.139803508	0.217720967	0.064113024	0.106768538	0.185314507	0.043367739	0.974493943	0.950708623	Bacteria.Proteobacteria.Deltaproteobacteria.Desulfovibrionales.Desulfovibrionaceae	TSSK6
352704	ENSG00000178093	rs17684164	0.275321071	0.037131523	0.256854504	0.058468264	-0.185543816	0.526446278	-0.105129162	0.342061049	0.168673676	0.247465299	0.091915368	0.177641524	0.245469357	0.031454737	0.805594244	0.987554159	Bacteria.Firmicutes.Clostridia.Clostridiales.Family.XIII	TSSK6
352705	ENSG00000178093	rs17684164	0.794481847	0.618898548	0.418261117	0.339251288	-0.039966194	0.111041848	-0.051386022	0.08477721	0.152804378	0.222185502	0.063085403	0.088069115	0.383573224	0.172584098	0.919919759	0.881975441	Bacteria.Firmicutes.Clostridia.Clostridiales.Lachnospiraceae.Roseburia	TSSK6
352706	ENSG00000178093	rs17684164	0.40315674	0.179326477	0.52763914	0.405098205	-0.140748158	0.282189172	-0.046880757	0.080476583	0.167276581	0.207913099	0.073830723	0.096042932	0.280511405	0.075425038	0.865346523	0.924960833	Bacteria.Firmicutes.Clostridia.Clostridiales.Ruminococcaceae.Ruminococcus.2	TSSK6
352707	ENSG00000178093	rs17684164	0.712733398	0.930773458	0.423104911	0.356148158	0.102312168	-0.028190978	0.095460626	-0.129857005	0.276686997	0.323276483	0.118429148	0.139744568	0.398602431	0.392045558	0.998201428	0.99782309	Bacteria.Firmicutes.Bacilli.Bacillales.Staphylococcaceae.Staphylococcus	TSSK6
352708	ENSG00000178093	rs17684164	0.26615491	0.859715635	0.013696666	0.259498946	0.196989554	0.040487197	0.164455482	-0.096329363	0.175654201	0.228189465	0.064927366	0.084695361	0.254339997	0.301943842	0.696389402	0.926870238	Bacteria.Firmicutes.Clostridia.Clostridiales.Lachnospiraceae.Lachnospiraceae.UCG.010	TSSK6
352709	ENSG00000178093	rs17684164	0.351744593	0.532499628	0.488940013	0.939811348	-0.237831275	0.202114192	-0.063149661	-0.008490083	0.253593966	0.322096734	0.090746402	0.112013519	0.464809991	0.358096181	0.999437234	0.999779617	Bacteria.Proteobacteria.Betaproteobacteria.Neisseriales.Neisseriaceae	TSSK6
352710	ENSG00000178093	rs17684164	0.353215943	0.123270022	0.501779871	0.2548547	-0.184625177	0.370708247	0.047698844	-0.101690361	0.197468003	0.23745783	0.070622883	0.088531903	0.294047904	0.08638663	0.919535335	0.816494765	Bacteria.Firmicutes.Negativicutes.Selenomonadales.Veillonellaceae	TSSK6
352711	ENSG00000178093	rs17684164	0.363143297	0.12198894	0.458628056	0.262314187	-0.181550991	0.361055157	-0.060710201	0.117139695	0.198258615	0.230469466	0.08143768	0.103608183	0.352331054	0.116132128	0.966546108	0.904488287	Bacteria.Firmicutes.Clostridia.Clostridiales.Ruminococcaceae.Ruminiclostridium.6	TSSK6
352712	ENSG00000178093	rs17684164	0.523977057	0.338760195	0.891933358	0.946056359	-0.101311252	0.209823769	0.008789075	0.006465278	0.158141565	0.217748184	0.064443881	0.095192599	0.259494375	0.096720099	0.997466038	0.996556542	Bacteria.Bacteroidetes.Bacteroidia.Bacteroidales.Rikenellaceae	TSSK6
352713	ENSG00000178093	rs17684164	0.895839377	0.280016158	0.32224711	0.645292271	-0.019778909	0.213913956	0.068732293	0.04881527	0.150496452	0.196391091	0.068916328	0.105561978	0.349307515	0.059523816	0.999989953	0.995249858	Bacteria.Firmicutes.Clostridia.Clostridiales.Christensenellaceae	TSSK6
352714	ENSG00000178093	rs17684164	0.71152454	0.892709948	0.429906395	0.692933536	0.107026079	0.060626425	-0.052100202	0.039091519	0.288164372	0.447767231	0.065598136	0.098563777	0.77167053	0.575361936	0.999785669	0.999420701	Bacteria.Firmicutes.Clostridia.Clostridiales.Ruminococcaceae.Faecalibacterium	TSSK6
352715	ENSG00000178093	rs17684164	0.262154535	0.146123448	0.121502534	0.279606483	-0.164010445	0.305214906	-0.100465058	0.106248698	0.145015614	0.207530078	0.064043926	0.097461477	0.171005896	0.043545077	0.564883576	0.871464712	Bacteria.Firmicutes.Clostridia.Clostridiales.Lachnospiraceae.Lachnospira	TSSK6
352716	ENSG00000178149	rs3087866	0.059942115	0.064064009	0.225371552	0.247578704	-2.472897218	1.314462421	0.322180178	-0.166709795	1.291923634	0.69794873	0.263258012	0.142904941	0.589828348	0.319974057	0.956359196	0.930754062	Bacteria.Firmicutes.Clostridia.Clostridiales.Ruminococcaceae	DALRD3
352717	ENSG00000178149	rs3087866	0.044086608	0.041846417	0.790677931	0.758279824	-1.037472228	0.5826862	0.063779813	-0.040911823	0.505458956	0.280752785	0.239315577	0.132392211	0.077949127	0.022978142	0.999513786	0.974629405	Bacteria.Firmicutes.Erysipelotrichia.Erysipelotrichales.Erysipelotrichaceae	DALRD3
352718	ENSG00000178149	rs3087866	0.033970623	0.040480225	0.673781294	0.499685179	-0.892137748	0.48307092	0.066837176	-0.060919854	0.411983151	0.231141173	0.158064595	0.089756302	0.047751248	0.019205508	0.8282913	0.941587602	Bacteria.Firmicutes.Negativicutes.Selenomonadales.Acidaminococcaceae.Phascolarctobacterium	DALRD3
352719	ENSG00000178149	rs3087866	0.003439414	0.00711414	0.096418782	0.144984751	-1.722597659	0.936835471	-0.437660402	0.231756503	0.567574259	0.337232685	0.259505985	0.157130031	0.044087404	0.025639613	0.846734024	0.895258459	Bacteria.Firmicutes.Clostridia.Clostridiales.Ruminococcaceae.Anaerotruncus	DALRD3
352720	ENSG00000178149	rs3087866	0.007416004	0.00600533	0.175723041	0.135419789	-1.559404716	0.897757197	-0.281384707	0.172171777	0.564414533	0.316200086	0.205580175	0.113903484	0.05413001	0.016622777	0.999586829	0.996426659	Bacteria.Firmicutes.Negativicutes.Selenomonadales.Veillonellaceae.Megasphaera	DALRD3
352721	ENSG00000178149	rs3087866	0.013620078	0.016511203	0.540898737	0.652476754	-1.153406854	0.620828278	0.140033663	-0.057066236	0.454979273	0.252347628	0.227826421	0.126145926	0.032642135	0.012720492	0.997851323	0.977487446	Bacteria.Firmicutes.Clostridia.Clostridiales.Lachnospiraceae.Fusicatenibacter	DALRD3
352722	ENSG00000178149	rs3087866	0.001722741	0.003085617	0.121184233	0.181201839	-1.23670896	0.664989551	0.392386469	-0.184342671	0.37845961	0.216450061	0.249918729	0.136415138	0.006195086	0.002476959	0.496123576	0.955303348	Bacteria.Firmicutes.Bacilli.Lactobacillales.Streptococcaceae	DALRD3
352723	ENSG00000178149	rs3087866	0.007190149	0.010152019	0.402691415	0.33463496	-0.935572269	0.521469864	-0.126228436	0.084274947	0.337247346	0.197023363	0.149871032	0.086709033	0.012198531	0.005007528	0.819494869	0.914747029	Bacteria.Proteobacteria.Gammaproteobacteria.Pasteurellales.Pasteurellaceae.Haemophilus	DALRD3
352724	ENSG00000178149	rs3087866	0.003786716	0.005748246	0.269827474	0.346756017	-1.178842205	0.639620402	0.189864529	-0.091079655	0.392713917	0.224044948	0.170617449	0.096109348	0.011539518	0.004772191	0.997528932	0.993985312	Bacteria.Bacteroidetes.Bacteroidia.Bacteroidales.Rikenellaceae.Alistipes	DALRD3
352725	ENSG00000178149	rs3087866	0.013440414	0.026614277	0.898463287	0.692935135	-0.915233257	0.483768499	-0.024129427	0.044588961	0.360301371	0.213311077	0.188371304	0.112425424	0.03127016	0.017185882	0.771960988	0.939071862	Bacteria.Actinobacteria.Actinobacteria	DALRD3
352726	ENSG00000178149	rs3087866	0.029782518	0.032289232	0.722773705	0.788183777	-0.868677109	0.490535066	0.063852778	-0.028102539	0.391107475	0.224292929	0.179225096	0.104174679	0.046905128	0.011762488	0.999417824	0.997023453	Bacteria.Firmicutes.Clostridia.Clostridiales.Christensenellaceae.Christensenellaceae.R.7.group	DALRD3
352727	ENSG00000178149	rs3087866	0.009069939	0.011971083	0.84155749	0.913167197	-0.928672841	0.519724376	-0.044184132	0.013000892	0.345387789	0.201093704	0.22016018	0.118769443	0.015944773	0.007127853	0.761365814	0.998332705	Bacteria.Firmicutes.Negativicutes.Selenomonadales.Veillonellaceae.Veillonella	DALRD3
352728	ENSG00000178149	rs3087866	0.027884983	0.019309031	0.958406195	0.657804577	-0.943679679	0.576433738	0.008720665	-0.041835299	0.419682317	0.240356518	0.166576851	0.094020362	0.053835334	0.016589655	0.999507593	0.935584968	Bacteria.Firmicutes.Clostridia.Clostridiales.Lachnospiraceae.Lachnoclostridium	DALRD3
352729	ENSG00000178149	rs3087866	0.041475638	0.038096187	0.754845433	0.6979273	-1.052601311	0.597208943	0.075162169	-0.051932433	0.506220027	0.282196905	0.239707207	0.133222734	0.082577742	0.026133589	0.993501001	0.951936809	Bacteria.Firmicutes.Erysipelotrichia.Erysipelotrichales	DALRD3
352730	ENSG00000178149	rs3087866	0.010293936	0.013959599	0.060359582	0.082484702	-0.877661565	0.490022174	-0.420945996	0.230871565	0.332254531	0.194023746	0.220284375	0.130934202	0.013716638	0.006228582	0.843646702	0.956901174	Bacteria.Firmicutes.Clostridia.Clostridiales.Ruminococcaceae.Ruminiclostridium.5	DALRD3
352731	ENSG00000178149	rs3087866	0.002347344	0.004918081	0.172848784	0.303652135	-1.255249305	0.660433422	0.323115036	-0.135675178	0.396618543	0.226929065	0.234476357	0.130870262	0.00983757	0.004490998	0.475167972	0.910444892	Bacteria.Firmicutes.Bacilli.Lactobacillales	DALRD3
352732	ENSG00000178149	rs3087866	0.080264621	0.053380655	0.518838186	0.3913665	-1.342891958	0.80170137	-0.179105896	0.129649894	0.75593392	0.407560215	0.276136199	0.150264746	0.271841909	0.08221673	0.996483139	0.869987637	Bacteria.Bacteroidetes.Bacteroidia.Bacteroidales.Porphyromonadaceae.Butyricimonas	DALRD3
352733	ENSG00000178149	rs3087866	0.002934543	0.004723997	0.220341432	0.355638554	-1.284578618	0.686490194	-0.297540899	0.131970487	0.415804393	0.234736747	0.240466245	0.141867618	0.011375743	0.004780536	0.736965411	0.780226493	Bacteria.Firmicutes.Clostridia.Clostridiales.Ruminococcaceae.Butyricicoccus	DALRD3
352734	ENSG00000178149	rs3087866	0.245366671	0.340142966	0.407926044	0.548297352	-3.250509755	1.431607223	0.382031239	-0.148944698	2.773213042	1.489964248	0.458696625	0.246834079	0.999415694	0.791778773	0.990344402	0.947305322	Bacteria.Firmicutes	DALRD3
352735	ENSG00000178149	rs3087866	0.011763375	0.014776548	0.590768029	0.561312887	-1.074033155	0.607381679	-0.106150549	0.066037673	0.414501493	0.242607794	0.196444322	0.113107689	0.041788769	0.01369296	0.948763256	0.963406533	Bacteria.Firmicutes.Clostridia.Clostridiales.Ruminococcaceae.Ruminococcaceae.UCG.003	DALRD3
352736	ENSG00000178149	rs3087866	0.030846241	0.059938361	0.652541554	0.773073915	-1.095830743	0.579179615	0.093823337	-0.036016152	0.496676133	0.302578104	0.207439617	0.124389869	0.140821278	0.086838168	0.997570438	0.984587444	Bacteria.Firmicutes.Clostridia.Clostridiales.Lachnospiraceae.Lachnospiraceae.UCG.008	DALRD3
352737	ENSG00000178149	rs3087866	0.008452439	0.011912307	0.640366951	0.722695854	-1.027464455	0.562602802	-0.072223142	0.030677816	0.378457308	0.217526768	0.153879344	0.086082755	0.016500361	0.007753367	0.998409995	0.996467843	Bacteria.Verrucomicrobia	DALRD3
352738	ENSG00000178149	rs3087866	0.061344943	0.072634254	0.777113812	0.671545805	-0.879394508	0.472739047	0.057021887	-0.049852768	0.462002082	0.259135029	0.200609425	0.117044931	0.107498098	0.03936926	0.825992086	0.996716587	Bacteria.Bacteroidetes.Bacteroidia.Bacteroidales.Porphyromonadaceae.Odoribacter	DALRD3
352739	ENSG00000178149	rs3087866	0.182764507	0.237692361	0.831429125	0.729593329	-0.826484403	0.418471972	0.063595656	-0.057531915	0.613826274	0.351190135	0.297573993	0.165732873	0.34447335	0.176460956	0.998929462	0.998920199	Bacteria.Firmicutes.Clostridia.Clostridiales.Lachnospiraceae..Eubacterium..ventriosum.group	DALRD3
352740	ENSG00000178149	rs3087866	0.697120523	0.827991345	0.018854156	0.017854376	-0.176939195	0.059492814	0.587903357	-0.345904388	0.452630498	0.27272484	0.244171531	0.142384031	0.475713833	0.320600741	0.998330087	0.999834196	Bacteria.Actinobacteria.Coriobacteriia.Coriobacteriales.Coriobacteriaceae.Collinsella	DALRD3
352741	ENSG00000178149	rs3087866	0.151294811	0.166850738	0.714535382	0.676052128	-0.788946578	0.42798921	0.101297544	-0.064157392	0.543426979	0.306185576	0.27575425	0.15285708	0.237390546	0.10772588	0.999274386	0.998480911	Bacteria.Firmicutes.Clostridia.Clostridiales.Ruminococcaceae.Ruminococcaceae.UCG.013	DALRD3
352742	ENSG00000178149	rs3087866	0.022324089	0.029632212	0.359271651	0.404838235	-1.403931054	0.768595119	-0.185187594	0.098454795	0.60000104	0.345717201	0.200595589	0.117433265	0.091245577	0.066870726	0.597755206	0.799284544	Bacteria.Firmicutes.Erysipelotrichia.Erysipelotrichales.Erysipelotrichaceae.Holdemanella	DALRD3
352743	ENSG00000178149	rs3087866	0.00386868	0.00807852	0.020073737	0.008082799	-0.968344264	0.516667766	0.44430842	-0.299121889	0.323389924	0.189149161	0.186471792	0.109514643	0.009302474	0.003859928	0.843847032	0.707683956	Bacteria.Firmicutes.Clostridia.Clostridiales.Ruminococcaceae.Flavonifractor	DALRD3
352744	ENSG00000178149	rs3087866	0.001216353	0.00256774	0.056570778	0.08026136	-1.238043749	0.697094886	-0.268122408	0.149407759	0.366151117	0.222382635	0.138159309	0.084102928	0.007031908	0.004163324	0.995652601	0.976854668	Bacteria.Firmicutes.Clostridia.Clostridiales.Clostridiaceae.1	DALRD3
352745	ENSG00000178149	rs3087866	0.004546205	0.007091268	0.371269017	0.376562482	-1.046185457	0.593437658	0.123783694	-0.07701739	0.356087108	0.213529766	0.137501739	0.086511564	0.0123547	0.006909256	0.857636173	0.994448463	Bacteria.Bacteroidetes.Bacteroidia.Bacteroidales.Porphyromonadaceae	DALRD3
352746	ENSG00000178149	rs3087866	0.014746164	0.024605233	0.297581071	0.229449637	-0.858629329	0.463724945	0.224384726	-0.146929098	0.342854738	0.201600339	0.213714614	0.12112767	0.02493004	0.009264291	0.76241533	0.980985352	Bacteria.Firmicutes.Clostridia.Clostridiales.Ruminococcaceaencultured	DALRD3
352747	ENSG00000178149	rs3087866	0.003066014	0.005840706	0.196538901	0.334402005	-1.329112742	0.701337137	0.221250499	-0.096582207	0.432311695	0.246155169	0.169584509	0.099323537	0.015800043	0.006631503	0.99786128	0.999462671	Bacteria.Firmicutes.Clostridia.Clostridiales.Lachnospiraceae.Anaerostipes	DALRD3
352748	ENSG00000178149	rs3087866	0.328422352	0.248953746	0.249011509	0.391960709	-0.495632098	0.333435898	0.258685865	-0.108693823	0.503390494	0.286664408	0.222427082	0.126135629	0.292016429	0.14835229	0.988161388	0.950695192	Bacteria.Firmicutes.Bacilli.Lactobacillales.Carnobacteriaceae	DALRD3
352749	ENSG00000178149	rs3087866	0.247226218	0.22819703	0.919610418	0.90566759	-0.879967448	0.487280014	0.028886046	-0.018148461	0.753747013	0.40061985	0.285121372	0.152558059	0.333713932	0.154568533	0.999469974	0.997826072	Bacteria.Bacteroidetes.Bacteroidia.Bacteroidales.Porphyromonadaceae.Barnesiella	DALRD3
352750	ENSG00000178149	rs3087866	0.007736586	0.011022073	0.54041821	0.319474224	-0.93264267	0.516419701	0.094655336	-0.089890285	0.339463533	0.197423137	0.153815384	0.089612119	0.013358213	0.005129601	0.996546716	0.994860843	Bacteria.Firmicutes.Clostridia.Clostridiales.Ruminococcaceae.Ruminococcaceae.UCG.002	DALRD3
352751	ENSG00000178149	rs3087866	0.007222099	0.009173524	0.816676043	0.940455735	-0.941236291	0.533902891	0.041292894	0.0078357	0.339486588	0.198878669	0.177413297	0.104500892	0.014896628	0.00496163	0.8372135	0.986027059	Bacteria.Actinobacteria.Actinobacteria.Bifidobacteriales.Bifidobacteriaceae	DALRD3
352752	ENSG00000178149	rs3087866	0.003828871	0.005802987	0.272664039	0.349905607	-1.1776884	0.639032548	0.188576026	-0.090423864	0.392831945	0.22410514	0.170474858	0.096047055	0.011667176	0.00475579	0.997466038	0.994193156	Bacteria.Bacteroidetes.Bacteroidia.Bacteroidales.Rikenellaceae	DALRD3
352753	ENSG00000178149	rs3087866	0.030471465	0.038252076	0.687762601	0.704488597	-1.087202697	0.60550107	-0.074639659	0.042322306	0.491619766	0.286354091	0.184904091	0.111106522	0.113798519	0.047295192	0.997152221	0.990360691	Bacteria.Firmicutes.Clostridia.Clostridiales.Family.XI	DALRD3
352754	ENSG00000178149	rs3087866	0.001426492	0.002769654	0.10644131	0.222224319	-1.48021681	0.7721718	-0.249466287	0.106769797	0.444569006	0.248363225	0.152414996	0.086645594	0.007806556	0.004613461	0.765788977	0.722905479	Bacteria.Firmicutes.Clostridia.Clostridiales.Lachnospiraceae.Tyzzerella	DALRD3
352755	ENSG00000178149	rs3087866	0.001254261	0.002482166	0.069791495	0.091552519	-1.278502947	0.717316626	-0.267376863	0.149029246	0.379229185	0.228002127	0.1450617	0.087038931	0.007851988	0.003942288	0.99830237	0.993631935	Bacteria.Firmicutes.Clostridia.Clostridiales.Clostridiaceae.1.Clostridium.sensu.stricto.1	DALRD3
352756	ENSG00000178149	rs3087866	0.010988626	0.028087781	0.117484523	0.211645749	-2.032144069	1.001558957	0.45738287	-0.203526317	0.776531788	0.446020996	0.288359837	0.16136411	0.230502082	0.140748917	0.99967607	0.999141757	Bacteria.Firmicutes.Negativicutes.Selenomonadales	DALRD3
352757	ENSG00000178149	rs3087866	0.010506492	0.014094921	0.957020863	0.856542157	-0.981293989	0.536979749	-0.008281948	-0.015799907	0.372569451	0.212930789	0.153092842	0.087058436	0.018542272	0.007801107	0.768757786	0.997110982	Bacteria.Firmicutes.Negativicutes.Selenomonadales.Acidaminococcaceae	DALRD3
352758	ENSG00000178149	rs3087866	0.007702705	0.01657962	0.412472141	0.688555723	-1.21613897	0.621756987	0.171051049	-0.049078336	0.442391856	0.252892067	0.207391968	0.121908493	0.029385715	0.01721227	0.711950545	0.982679299	Bacteria.Firmicutes.Bacilli	DALRD3
352759	ENSG00000178149	rs3087866	0.013445015	0.020713017	0.855997998	0.775340719	-0.920705463	0.503536418	-0.030950375	0.029373615	0.362474415	0.212451357	0.16988674	0.102501345	0.02398397	0.011521043	0.92190387	0.916558167	Bacteria.Firmicutes.Clostridia.Clostridiales.Lachnospiraceaencultured	DALRD3
352760	ENSG00000178149	rs3087866	0.03122294	0.086899859	0.139078978	0.042645516	-0.744089293	0.350169605	0.245476748	-0.200202691	0.338035706	0.201494947	0.163944723	0.096849526	0.044290151	0.034933188	0.764627712	0.956405468	Bacteria.Firmicutes.Clostridia.Clostridiales.Peptostreptococcaceae.Intestinibacter	DALRD3
352761	ENSG00000178149	rs3087866	0.018907206	0.026106936	0.907891875	0.830100652	-0.92622011	0.506341721	0.020015478	-0.021428397	0.384862087	0.222484331	0.172334757	0.099470533	0.035479055	0.015281319	0.999550314	0.996901429	Bacteria.Proteobacteria.Gammaproteobacteria.Pseudomonadales	DALRD3
352762	ENSG00000178149	rs3087866	0.015084452	0.014081697	0.463684335	0.3963901	-1.181271193	0.67584051	0.14199553	-0.091976567	0.473353507	0.26795527	0.192645319	0.107745852	0.046344817	0.014261644	0.99514452	0.969189617	Bacteria.Firmicutes.Clostridia.Clostridiales.Ruminococcaceae.Subdoligranulum	DALRD3
352763	ENSG00000178149	rs3087866	0.007056464	0.010254529	0.792986051	0.833261282	-0.9602236	0.532743842	0.045896962	-0.020922197	0.345283895	0.201569899	0.174181924	0.098990627	0.014325403	0.005618341	0.934352066	0.953661219	Bacteria.Proteobacteria.Deltaproteobacteria	DALRD3
352764	ENSG00000178149	rs3087866	0.036906875	0.044210034	0.827821972	0.841321601	-1.017168978	0.564502139	-0.039813633	0.021481396	0.477551375	0.275192058	0.182329782	0.106875943	0.097782368	0.034911061	0.997619117	0.997803387	Bacteria.Actinobacteria.Actinobacteria.Micrococcales	DALRD3
352765	ENSG00000178149	rs3087866	0.001625001	0.002724541	0.11217086	0.157602864	-1.24244645	0.671616829	0.402383195	-0.194976922	0.377993826	0.215634201	0.249927473	0.136403771	0.005902453	0.002409947	0.455601045	0.921307549	Bacteria.Firmicutes.Bacilli.Lactobacillales.Streptococcaceae.Streptococcus	DALRD3
352766	ENSG00000178149	rs3087866	0.014432546	0.018507511	0.741807421	0.995604668	-0.919291976	0.541998785	0.055285139	-0.000621481	0.365859593	0.22441827	0.167101347	0.11239039	0.032643982	0.013250205	0.998173674	0.999631787	Bacteria.Firmicutes.Bacilli.Bacillales	DALRD3
352767	ENSG00000178149	rs3087866	0.024747732	0.024642634	0.630316643	0.590240871	-1.102243546	0.621831483	-0.098254383	0.061657348	0.479684461	0.270408962	0.203200354	0.11394215	0.069951248	0.023758228	0.978005773	0.973716764	Bacteria.Firmicutes.Clostridia.Clostridiales.Ruminococcaceae.Ruminococcus.1	DALRD3
352768	ENSG00000178149	rs3087866	0.008526943	0.012124346	0.644445403	0.731017113	-1.026604244	0.561614702	-0.071368597	0.029732818	0.37859213	0.217710134	0.153937699	0.086123927	0.016944042	0.007742363	0.99894297	0.998882343	Bacteria.Verrucomicrobia.Verrucomicrobiae.Verrucomicrobiales.Verrucomicrobiaceae.Akkermansia	DALRD3
352769	ENSG00000178149	rs3087866	0.017196041	0.020922448	0.783455526	0.749291225	-1.004643007	0.566932326	-0.049179389	0.034660739	0.411028225	0.239608476	0.178224255	0.10800707	0.047254041	0.019296418	0.914422844	0.99827201	Bacteria.Firmicutes.Clostridia.Clostridiales.Ruminococcaceae..Eubacterium..coprostanoligenes.group	DALRD3
352770	ENSG00000178149	rs3087866	0.340595169	0.266567127	0.233760879	0.35440854	-0.483630778	0.321434578	0.267019159	-0.117027116	0.503820031	0.286870486	0.222194838	0.125480276	0.291169879	0.164927404	0.963485106	0.971945944	Bacteria.Firmicutes.Bacilli.Lactobacillales.Carnobacteriaceae.Granulicatella	DALRD3
352771	ENSG00000178149	rs3087866	0.057538275	0.062473778	0.601551856	0.633857133	-0.812965493	0.458812312	0.0894651	-0.045425775	0.420589273	0.242117336	0.170508122	0.09492849	0.092962857	0.039018226	0.942768525	0.997412515	Bacteria.Proteobacteria.Gammaproteobacteria.Enterobacteriales.Enterobacteriaceae.Citrobacter	DALRD3
352772	ENSG00000178149	rs3087866	0.001203711	0.002522736	0.066777979	0.090828433	-1.411374568	0.78425342	0.363620008	-0.198422292	0.416997751	0.24971204	0.19508072	0.115621741	0.011321031	0.006361458	0.998793879	0.998019463	Bacteria.Firmicutes.Clostridia.Clostridiales.Lachnospiraceae.Blautia	DALRD3
352773	ENSG00000178149	rs3087866	0.034480353	0.042081565	0.86140379	0.778931328	-1.003638396	0.5845407	-0.035766432	0.035285009	0.464836662	0.281979698	0.204064323	0.125185447	0.116603958	0.043283053	0.998768023	0.999934415	Bacteria.Firmicutes.Clostridia.Clostridiales.Ruminococcaceae.Ruminococcaceae.NK4A214.group	DALRD3
352774	ENSG00000178149	rs3087866	0.014012324	0.017215049	0.382934038	0.520567028	-0.871391765	0.491996922	0.109687163	-0.048511486	0.345225656	0.201325914	0.124876996	0.075103812	0.020505387	0.010093596	0.99994518	0.999865593	Bacteria.Bacteroidetes.Bacteroidia.Bacteroidales.Prevotellaceae	DALRD3
352775	ENSG00000178149	rs3087866	0.025819676	0.038703513	0.941888205	0.932890213	-0.962600139	0.538991635	-0.010095879	0.007109975	0.422115906	0.255514089	0.137969032	0.084110944	0.079458562	0.040503067	0.999614985	0.99936283	Bacteria.Firmicutes.Clostridia.Clostridiales.Lachnospiraceae.Tyzzerella.4	DALRD3
352776	ENSG00000178149	rs3087866	0.200515201	0.223199863	0.7245378	0.823305397	-1.300348137	0.659043474	0.094537609	-0.032172679	1.00567469	0.53596742	0.267126688	0.143509083	0.481044197	0.304462889	0.878361245	0.912871197	Bacteria.Firmicutes.Clostridia.Clostridiales.Lachnospiraceae..Eubacterium..rectale.group	DALRD3
352777	ENSG00000178149	rs3087866	0.08118561	0.076041413	0.741277149	0.899621261	-0.828489004	0.493834924	0.072771816	-0.016782535	0.467820818	0.27398051	0.219487575	0.132536066	0.145467226	0.052087352	0.999550585	0.98181652	Bacteria.Firmicutes.Clostridia.Clostridiales.Lachnospiraceae.Lachnospiraceae.ND3007.group	DALRD3
352778	ENSG00000178149	rs3087866	0.007155524	0.020956522	0.259851527	0.528746808	-1.423529919	0.701652055	-0.278973436	0.093086887	0.512817563	0.296628604	0.245464265	0.146994397	0.042642038	0.030659609	0.846234332	0.984751822	Bacteria.Firmicutes.Clostridia.Clostridiales.Family.XIII.Family.XIII.AD3011.group	DALRD3
352779	ENSG00000178149	rs3087866	0.010549436	0.013671856	0.807620693	0.870366341	-0.920427533	0.51519571	-0.049462829	0.018987295	0.349663862	0.203344237	0.202321873	0.115896955	0.017992754	0.00689119	0.997048205	0.999513539	Bacteria.Firmicutes.Clostridia.Clostridiales.Lachnospiraceae.Dorea	DALRD3
352780	ENSG00000178149	rs3087866	0.01839308	0.022469062	0.299331243	0.311882615	-1.472502508	0.830033638	-0.212322881	0.124101122	0.609078361	0.355131729	0.202966239	0.121776716	0.148738182	0.062756285	0.998986731	0.998377846	Bacteria.Firmicutes.Clostridia.Clostridiales.Family.XI.Anaerococcus	DALRD3
352781	ENSG00000178149	rs3087866	0.103140146	0.075340489	0.543174158	0.79157743	-0.736460431	0.456314074	0.090198067	-0.022368372	0.445608412	0.252543552	0.147578139	0.084301976	0.127118574	0.048285447	0.998735039	0.999709092	Bacteria.Bacteroidetes.Bacteroidia.Bacteroidales.Prevotellaceae.Prevotella.9	DALRD3
352782	ENSG00000178149	rs3087866	0.003114575	0.003644623	0.136721555	0.077737342	-1.01765251	0.588742683	-0.228789485	0.151717736	0.331584386	0.195269694	0.151872604	0.084669944	0.008152309	0.002290023	0.660521357	0.834246709	Bacteria.Fusobacteria.Fusobacteriia.Fusobacteriales	DALRD3
352783	ENSG00000178149	rs3087866	0.02291264	0.054573574	0.507257125	0.826495383	-1.234109753	0.590459011	-0.144487062	0.027107493	0.529816559	0.301708804	0.216704035	0.123176294	0.108265587	0.060573296	0.99946547	0.972078348	Bacteria.Firmicutes.Erysipelotrichia.Erysipelotrichales.Erysipelotrichaceae..Clostridium..innocuum.group	DALRD3
352784	ENSG00000178149	rs3087866	0.003046278	0.003574466	0.133027895	0.075596074	-1.020384058	0.590108456	-0.230400599	0.152523293	0.331655614	0.195287742	0.151476225	0.08448853	0.008009203	0.002325372	0.645153921	0.834704795	Bacteria.Fusobacteria.Fusobacteriia.Fusobacteriales.Fusobacteriaceae.Fusobacterium	DALRD3
352785	ENSG00000178149	rs3087866	0.3499058	0.418035494	0.763027872	0.894718063	-1.410197556	0.65275519	0.078997856	-0.018668438	1.497894158	0.800981799	0.260928986	0.140525143	0.895032652	0.609993466	0.998912436	0.995383189	Bacteria.Bacteroidetes.Bacteroidia.Bacteroidales	DALRD3
352786	ENSG00000178149	rs3087866	0.006507504	0.00938741	0.418178377	0.447251147	-0.949941594	0.528550285	0.132064159	-0.071726746	0.338020947	0.1975155	0.162103079	0.093812855	0.012249695	0.004639172	0.998880039	0.963299789	Bacteria.Proteobacteria.Deltaproteobacteria.Desulfovibrionales.Desulfovibrionaceae.Bilophila	DALRD3
352787	ENSG00000178149	rs3087866	0.274931609	0.326133702	0.477508239	0.562654451	-2.668546928	1.282370855	0.293730799	-0.128225365	2.423930203	1.29625198	0.411165953	0.220377845	0.987348183	0.679377357	0.996576058	0.843195709	Bacteria.Firmicutes.Clostridia.Clostridiales	DALRD3
352788	ENSG00000178149	rs3087866	0.34990959	0.418043513	0.763033105	0.894728383	-1.410185399	0.652743033	0.078995946	-0.018666528	1.497893106	0.800980748	0.260928623	0.140524626	0.896748936	0.610566205	0.998947111	0.995399427	Bacteria.Bacteroidetes	DALRD3
352789	ENSG00000178149	rs3087866	0.352613796	0.305156149	0.052406651	0.101945644	-0.398215941	0.254116907	0.570173196	-0.283041331	0.425380614	0.245887086	0.288636371	0.170652637	0.268677378	0.13789971	0.699341421	0.994989321	Bacteria.Actinobacteria.Coriobacteriia.Coriobacteriales	DALRD3
352790	ENSG00000178149	rs3087866	0.00723123	0.009182445	0.816259528	0.940819301	-0.941124487	0.533849514	0.041394019	0.007788636	0.339502599	0.198885541	0.177437139	0.104512551	0.014956873	0.004965573	0.838679534	0.985083484	Bacteria.Actinobacteria.Actinobacteria.Bifidobacteriales.Bifidobacteriaceae.Bifidobacterium	DALRD3
352791	ENSG00000178149	rs3087866	0.006805816	0.007493667	0.45202007	0.338566062	-1.129220357	0.67288366	0.116736872	-0.089366822	0.404145672	0.243880761	0.154304466	0.092704412	0.028912122	0.010646172	0.950932399	0.876539255	Bacteria.Proteobacteria.Betaproteobacteria.Burkholderiales	DALRD3
352792	ENSG00000178149	rs3087866	0.016137669	0.022098128	0.100362572	0.111667668	-0.836661269	0.464673754	-0.264796029	0.146776838	0.338840984	0.198239363	0.158897949	0.091035409	0.022421789	0.011931197	0.996033175	0.929840174	Bacteria.Firmicutes.Clostridia.Clostridiales.Lachnospiraceae.Lachnospiraceae.NK4A136.group	DALRD3
352793	ENSG00000178149	rs3087866	0.007810876	0.009745279	0.223581768	0.248757885	-1.440210473	0.788439651	-0.25349626	0.135498035	0.524877024	0.296178493	0.206328027	0.116442854	0.039885079	0.018551315	0.801272341	0.869074101	Bacteria.Firmicutes.Clostridia.Clostridiales.Ruminococcaceae.Ruminococcaceae.UCG.014	DALRD3
352794	ENSG00000178149	rs3087866	0.037761102	0.051274671	0.666502963	0.82002943	-1.137706796	0.589305509	0.092182207	-0.02642222	0.536628416	0.296841897	0.212943925	0.115676094	0.085940539	0.048446082	0.932395481	0.917029139	Bacteria.Firmicutes.Negativicutes.Selenomonadales.Veillonellaceae	DALRD3
352795	ENSG00000178149	rs3087866	0.004242331	0.004252513	0.341696975	0.227981184	-1.126443313	0.665772844	0.136016366	-0.102010044	0.380267251	0.224816664	0.142020366	0.083828757	0.016349464	0.006039292	0.943988959	0.857851212	Bacteria.Proteobacteria.Betaproteobacteria.Burkholderiales.Alcaligenaceae	DALRD3
352796	ENSG00000178149	rs3087866	0.307808953	0.349847511	0.809646178	0.903870276	-1.238883701	0.616226379	0.052666088	-0.01447405	1.205406729	0.654468225	0.217763323	0.119384659	0.800925466	0.545021278	0.99911693	0.997690506	Bacteria.Bacteroidetes.Bacteroidia.Bacteroidales.Bacteroidaceae.Bacteroides	DALRD3
352797	ENSG00000178149	rs3087866	0.005603664	0.00821192	0.799967536	0.954191653	-0.981304083	0.543118247	-0.033701737	-0.004456006	0.34263723	0.199271953	0.132468627	0.077277297	0.011556967	0.005538957	0.994775045	0.998441752	Bacteria.Proteobacteria.Betaproteobacteria.Burkholderiales.Alcaligenaceae.Parasutterella	DALRD3
352798	ENSG00000178149	rs3087866	0.032105563	0.091414938	0.963427671	0.608663089	-0.912310125	0.429012979	0.011041021	-0.074850437	0.416686001	0.250451781	0.239881099	0.145498979	0.075730768	0.057462936	0.901465909	0.994506574	Bacteria.Firmicutes.Clostridia.Clostridiales.Family.XIII	DALRD3
352799	ENSG00000178149	rs3087866	0.005562069	0.009763092	0.33778613	0.463338773	-1.181997748	0.633620968	-0.185571266	0.082756306	0.412329834	0.238081642	0.192189084	0.112188369	0.020459023	0.009471481	0.911591624	0.87654265	Bacteria.Firmicutes.Clostridia.Clostridiales.Ruminococcaceae.Ruminococcaceae.UCG.005	DALRD3
352800	ENSG00000178149	rs3087866	0.014497758	0.01680738	0.672949409	0.562484125	-1.064638235	0.627240767	0.069345112	-0.056689828	0.423999259	0.25568031	0.163552353	0.097388865	0.056142706	0.018801471	0.964011852	0.931534808	Bacteria.Proteobacteria.Betaproteobacteria	DALRD3
352801	ENSG00000178149	rs3087866	0.013281467	0.025868048	0.340735102	0.439081456	-1.311350338	0.70065875	-0.189937154	0.091043163	0.515313373	0.307354311	0.197923863	0.116953308	0.070200759	0.044717955	0.722359502	0.8522716	Bacteria.Firmicutes.Erysipelotrichia.Erysipelotrichales.Erysipelotrichaceae.Faecalitalea	DALRD3
352802	ENSG00000178149	rs3087866	0.007419704	0.010596063	0.395743577	0.319815616	-0.931459961	0.518120959	-0.127635129	0.087211199	0.337156975	0.196954613	0.14931241	0.087003143	0.012847261	0.005057426	0.797116615	0.86500505	Bacteria.Proteobacteria.Gammaproteobacteria.Pasteurellales.Pasteurellaceae	DALRD3
352803	ENSG00000178149	rs3087866	0.04900492	0.104292995	0.502891318	0.357968268	-0.784031897	0.38891154	0.119789952	-0.097705741	0.390927229	0.236120291	0.177824358	0.105546587	0.081423786	0.050970071	0.858259362	0.924960833	Bacteria.Firmicutes.Clostridia.Clostridiales.Ruminococcaceae.Ruminococcus.2	DALRD3
352804	ENSG00000178149	rs3087866	0.028765178	0.044285205	0.96718271	0.824472109	-0.97484772	0.583904563	-0.00712595	0.026105772	0.436054751	0.284754657	0.172547955	0.117234363	0.089126058	0.056266119	0.998920038	0.99782309	Bacteria.Firmicutes.Bacilli.Bacillales.Staphylococcaceae.Staphylococcus	DALRD3
352805	ENSG00000178149	rs3087866	0.064655623	0.178801772	0.519048913	0.267380422	-0.770813961	0.339073585	0.122962445	-0.133753055	0.410216816	0.249519219	0.189673037	0.119575553	0.128381539	0.100143771	0.977255672	0.992258538	Bacteria.Firmicutes.Clostridia.Clostridiales.Ruminococcaceae.Ruminiclostridium.9	DALRD3
352806	ENSG00000178149	rs3087866	0.00580311	0.008629189	0.604431376	0.539674183	-1.017654184	0.583900953	0.089651947	-0.059927584	0.356886578	0.215681785	0.17222978	0.097203464	0.017916416	0.006987761	0.937946928	0.915747216	Bacteria.Firmicutes.Clostridia.Clostridiales.Lachnospiraceae.Roseburia	DALRD3
352807	ENSG00000178149	rs3087866	0.027616308	0.036590865	0.622336475	0.652951627	-1.125921466	0.624141908	-0.091321755	0.049886495	0.499836073	0.292520646	0.184537464	0.110436741	0.129541093	0.048792994	0.999028109	0.997798285	Bacteria.Actinobacteria.Actinobacteria.Micrococcales.Micrococcaceae	DALRD3
352808	ENSG00000178149	rs3087866	0.026742203	0.039842943	0.474904299	0.535185811	-1.261317021	0.688917941	-0.140489329	0.072415781	0.55664737	0.328549517	0.195495543	0.11616708	0.143873066	0.075325935	0.999437234	0.98110946	Bacteria.Proteobacteria.Betaproteobacteria.Neisseriales.Neisseriaceae	DALRD3
352809	ENSG00000178149	rs3087866	0.00755494	0.021274545	0.254770046	0.424849332	-1.352097033	0.700229238	-0.195412175	0.084237398	0.490584669	0.296788611	0.170095756	0.10490159	0.053246718	0.039019024	0.996423631	0.963516634	Bacteria.Bacteroidetes.Bacteroidia.Bacteroidales.Prevotellaceae.Prevotella.7	DALRD3
352810	ENSG00000178149	rs3087866	0.016181012	0.036985056	0.107222874	0.027889436	-0.810087924	0.410699007	0.262064882	-0.216565978	0.328218693	0.192901886	0.160476776	0.096316153	0.026838448	0.012846941	0.52209795	0.858887419	Bacteria.Firmicutes.Clostridia.Clostridiales.Peptostreptococcaceae	DALRD3
352811	ENSG00000178149	rs3087866	0.029561305	0.051304477	0.716380791	0.888095306	-1.062532312	0.548362605	-0.079455159	0.017416223	0.477715715	0.276254763	0.217767554	0.123292493	0.092712819	0.05340178	0.914413849	0.944364941	Bacteria.Firmicutes.Clostridia.Clostridiales.Lachnospiraceae..Eubacterium..xylanophilum.group	DALRD3
352812	ENSG00000178149	rs3087866	0.012949651	0.014187706	0.496336831	0.505290496	-1.142148595	0.629392939	-0.141414954	0.075903026	0.447116794	0.2498271	0.206731113	0.113313518	0.029083517	0.011257223	0.998970432	0.998994847	Bacteria.Firmicutes.Erysipelotrichia.Erysipelotrichales.Erysipelotrichaceae.Erysipelatoclostridium	DALRD3
352813	ENSG00000178149	rs3087866	0.009052054	0.010648689	0.571696106	0.382717121	-0.942531881	0.53244971	-0.084335346	0.073046451	0.350446699	0.20254502	0.148374692	0.083124034	0.014144587	0.005525201	0.95477287	0.932629835	Bacteria.Firmicutes.Negativicutes.Selenomonadales.Veillonellaceae.Dialister	DALRD3
352814	ENSG00000178149	rs3087866	0.019037597	0.029732212	0.871865645	0.969776804	-0.978740143	0.529013001	-0.026924881	0.003672082	0.40714835	0.23810338	0.166287846	0.096551879	0.043906543	0.021733131	0.999305535	0.999772602	Bacteria.Proteobacteria.Gammaproteobacteria.Pseudomonadales.Pseudomonadaceae.Pseudomonas	DALRD3
352815	ENSG00000178149	rs3087866	0.00011442	0.000100411	0.004324308	0.003269401	-2.186548027	1.246705489	-0.53651272	0.319229294	0.532936671	0.301085943	0.181527319	0.104581619	0.00409139	0.001266326	0.984987993	0.942894603	Bacteria.Proteobacteria.Deltaproteobacteria.Desulfovibrionales.Desulfovibrionaceae.Desulfovibrio	DALRD3
352816	ENSG00000178149	rs3087866	0.045570456	0.056014537	0.745839426	0.869718971	-1.103573894	0.584577991	-0.06252716	0.017991654	0.541522562	0.300525536	0.192101255	0.109268948	0.12015788	0.052202293	0.999814869	0.945813095	Bacteria.Actinobacteria.Actinobacteria.Corynebacteriales.Corynebacteriaceae	DALRD3
352817	ENSG00000178149	rs3087866	0.080995311	0.132151662	0.999517199	0.786932149	-0.944899082	0.463265892	-0.000141038	-0.035359811	0.533212074	0.30387258	0.232201059	0.130287738	0.16639762	0.121182671	0.97291193	0.975502838	Bacteria.Firmicutes.Clostridia.Clostridiales.Ruminococcaceae.Ruminiclostridium.6	DALRD3
352818	ENSG00000178149	rs3087866	0.443509794	0.457208075	0.028760729	0.033363994	-0.32947599	0.184828042	0.632178489	-0.350624193	0.427384319	0.247146403	0.282768752	0.161344568	0.318927579	0.187368605	0.805680905	0.989731238	Bacteria.Actinobacteria.Coriobacteriia.Coriobacteriales.Coriobacteriaceae	DALRD3
352819	ENSG00000178149	rs3087866	0.01524754	0.020615854	0.329582751	0.360408534	-0.863970709	0.481229168	0.125898859	-0.069014557	0.346788135	0.202877708	0.128179012	0.074934969	0.027885512	0.010091638	0.655605602	0.835824133	Bacteria.Proteobacteria.Betaproteobacteria.Burkholderiales.Alcaligenaceae.Sutterella	DALRD3
352820	ENSG00000178149	rs3087866	0.390108261	0.411656263	0.02292757	0.024765942	-0.357888099	0.195950861	-0.308851908	0.178624419	0.413687511	0.237165526	0.132608517	0.077745622	0.290075	0.158863374	0.998302481	0.99762474	Bacteria.Proteobacteria.Gammaproteobacteria.Enterobacteriales.Enterobacteriaceae.Escherichia.Shigella	DALRD3
352821	ENSG00000178149	rs3087866	0.443763167	0.518347039	0.736342129	0.857335005	-1.695418058	0.746123261	0.143820497	-0.040115453	2.200463239	1.148979673	0.425347002	0.222280691	0.863446647	0.645178134	0.881912195	0.869351254	Bacteria.Firmicutes.Clostridia.Clostridiales.Lachnospiraceae	DALRD3
352822	ENSG00000178149	rs3087866	0.023349423	0.046979969	0.809611216	0.979551328	-1.001993712	0.515178493	0.058690953	0.003660491	0.431590854	0.254485584	0.242629433	0.142272417	0.070099375	0.035553662	0.956907709	0.982883879	Bacteria.Actinobacteria	DALRD3
352823	ENSG00000178149	rs3087866	0.006306389	0.008357679	0.330919058	0.255026698	-0.949407415	0.535395525	0.161054445	-0.113302415	0.336475558	0.196906604	0.164428311	0.098677457	0.011513061	0.005162554	0.956354694	0.921764212	Bacteria.Firmicutes.Clostridia.Clostridiales.Lachnospiraceae.Coprococcus.1	DALRD3
352824	ENSG00000178149	rs3087866	0.031570239	0.034398951	0.666846802	0.724367225	-0.856041853	0.482834014	0.078950677	-0.037462845	0.389721369	0.223520891	0.182579259	0.105787143	0.047873108	0.012507671	0.999989953	0.995366106	Bacteria.Firmicutes.Clostridia.Clostridiales.Christensenellaceae	DALRD3
352825	ENSG00000178149	rs3087866	0.373440926	0.403932833	0.062227777	0.062047065	-0.394956975	0.212550149	-0.259869203	0.150739223	0.440736857	0.253031447	0.137001937	0.079412667	0.335680459	0.167091803	0.932672331	0.965530807	Bacteria.Proteobacteria.Gammaproteobacteria.Enterobacteriales.Enterobacteriaceae	DALRD3
352826	ENSG00000178149	rs3087866	0.159714661	0.292358223	0.96580413	0.777491273	-0.954724362	0.417011298	0.009994408	0.038040627	0.671362309	0.392872779	0.23224288	0.134064542	0.465414565	0.307502296	0.996108676	0.998901623	Bacteria.Firmicutes.Clostridia.Clostridiales.Lachnospiraceae..Ruminococcus..gnavus.group	DALRD3
352827	ENSG00000178149	rs3087866	0.006291951	0.00863218	0.533740144	0.468161683	-0.955720219	0.537024021	0.079920954	-0.058613939	0.338613799	0.198375734	0.127752586	0.080327191	0.011708883	0.004560008	0.935686059	0.990835033	Bacteria.Bacteroidetes.Bacteroidia.Bacteroidales.Porphyromonadaceae.Parabacteroides	DALRD3
352828	ENSG00000178149	rs3087866	0.009921758	0.016162312	0.837879499	0.669549284	-0.913288726	0.497465608	0.036632086	-0.04387822	0.343945051	0.201518301	0.178331357	0.102355677	0.018281516	0.008218237	0.999334555	0.984995763	Bacteria.Firmicutes.Erysipelotrichia.Erysipelotrichales.Erysipelotrichaceae.Erysipelotrichaceae.UCG.003	DALRD3
352829	ENSG00000178149	rs3087866	0.006720846	0.009746886	0.742653021	0.777757281	-0.960749081	0.533600968	0.055795018	-0.02742208	0.343291121	0.200452613	0.169217538	0.096761038	0.012325361	0.005237097	0.972085394	0.961745829	Bacteria.Proteobacteria.Deltaproteobacteria.Desulfovibrionales.Desulfovibrionaceae	DALRD3
352830	ENSG00000178149	rs3087866	0.005498295	0.011716387	0.259928705	0.49894876	-0.968656037	0.519552195	0.184783499	-0.067123072	0.337423542	0.200393133	0.162614636	0.098725627	0.014145725	0.005820114	0.814621765	0.975707333	Bacteria.Firmicutes.Clostridia.Clostridiales.Lachnospiraceae..Eubacterium..hallii.group	DALRD3
352831	ENSG00000178149	rs3087866	0.036260314	0.042075425	0.270048964	0.311074578	-1.817401968	0.966387143	0.211262748	-0.106802302	0.850219367	0.466166263	0.1899351	0.104625666	0.311991438	0.127891818	0.999785669	0.999420701	Bacteria.Firmicutes.Clostridia.Clostridiales.Ruminococcaceae.Faecalibacterium	DALRD3
352832	ENSG00000178149	rs3087866	0.033459467	0.034789268	0.889945821	0.934531192	-0.914657951	0.542981579	0.021390193	0.007710506	0.421127913	0.251927192	0.153988183	0.093507006	0.080922544	0.03240296	0.940548967	0.93340069	Bacteria.Firmicutes.Clostridia.Clostridiales.Lachnospiraceae.Lachnospiraceae.UCG.010	DALRD3
352833	ENSG00000178149	rs3087866	0.020932002	0.030250392	0.958160499	0.930793815	-0.956724669	0.51585662	-0.011316821	-0.01050958	0.404381861	0.232941806	0.214896462	0.120552818	0.04344688	0.01454989	0.968800739	0.954970855	Bacteria.Firmicutes.Clostridia.Clostridiales.Lachnospiraceae..Eubacterium..eligens.group	DALRD3
352834	ENSG00000178149	rs3087866	0.669737629	0.676770864	0.164265194	0.187657928	0.447674819	-0.263384533	-0.354444053	0.199819084	1.044934708	0.629003594	0.252003271	0.150088832	0.795588965	0.699321575	0.851172043	0.99665811	Bacteria.Proteobacteria	DALRD3
352835	ENSG00000178149	rs3087866	0.483060022	0.619924163	0.19379023	0.140880762	-0.384302115	0.157428686	-0.203028535	0.134712717	0.544820786	0.315927042	0.154650694	0.090386442	0.474534619	0.301569293	0.744065194	0.995251343	Bacteria.Proteobacteria.Gammaproteobacteria	DALRD3
352836	ENSG00000178149	rs3087866	0.003436528	0.006173645	0.266351586	0.401613503	-1.064976403	0.577706631	-0.190423195	0.081225643	0.350862916	0.204188657	0.169869544	0.096217393	0.010322361	0.004061964	0.672921386	0.906418779	Bacteria.Firmicutes.Clostridia.Clostridiales.Lachnospiraceae.Lachnospira	DALRD3
352837	ENSG00000178187	rs9784706	0.114540305	0.026082516	0.367568679	0.481403012	0.189784735	-0.293214887	0.048773659	-0.041545345	0.118670615	0.128815476	0.053759145	0.058675141	0.077586318	0.009974642	0.998880039	0.96820766	Bacteria.Proteobacteria.Deltaproteobacteria.Desulfovibrionales.Desulfovibrionaceae.Bilophila	ZNF454
352838	ENSG00000178187	rs9784706	0.125822997	0.032993478	0.13720332	0.746206469	0.177982362	-0.271342249	-0.076137922	-0.017269293	0.11479622	0.124589934	0.050604165	0.053135725	0.078766733	0.012191455	0.710893835	0.977250186	Bacteria.Proteobacteria.Gammaproteobacteria.Pasteurellales.Pasteurellaceae.Haemophilus	ZNF454
352839	ENSG00000178187	rs9784706	0.144255138	0.031878816	0.397912522	0.428659928	0.176010324	-0.282060801	0.047118816	-0.057241311	0.119114213	0.128651567	0.055376566	0.071875847	0.095507423	0.014711555	0.603183828	0.938630807	Bacteria.Firmicutes.Negativicutes.Selenomonadales.Veillonellaceae.Veillonella	ZNF454
352840	ENSG00000178187	rs9784706	0.151653002	0.060802066	0.702353731	0.381119939	0.170614375	-0.248960436	0.027255281	0.064583851	0.117623866	0.130513189	0.071012625	0.073246305	0.102165631	0.017827862	0.998239218	0.957617018	Bacteria.Firmicutes.Clostridia.Clostridiales.Ruminococcaceae.Flavonifractor	ZNF454
352841	ENSG00000178187	rs9784706	0.51032361	0.449353624	0.666635421	0.715924327	0.517071624	-0.547672308	-0.055807913	0.044012637	0.781162941	0.719652374	0.128972706	0.120425293	0.999415694	0.822435843	0.990344402	0.968601429	Bacteria.Firmicutes	ZNF454
352842	ENSG00000178187	rs9784706	0.005213363	0.002036897	0.017366104	0.024380626	0.511954647	-0.64113941	0.164452375	-0.176581936	0.177167581	0.199589582	0.067389217	0.076642263	0.069372112	0.01165776	0.996483139	0.828086726	Bacteria.Bacteroidetes.Bacteroidia.Bacteroidales.Porphyromonadaceae.Butyricimonas	ZNF454
352843	ENSG00000178187	rs9784706	0.134016119	0.05555493	0.67142746	0.761390352	0.235214965	-0.2849746	-0.029312951	-0.022391502	0.155042149	0.146220215	0.068794935	0.073435219	0.14478753	0.028178572	0.999513786	0.974629405	Bacteria.Firmicutes.Erysipelotrichia.Erysipelotrichales.Erysipelotrichaceae	ZNF454
352844	ENSG00000178187	rs9784706	0.171658127	0.066738552	0.788578373	0.699439114	0.221804249	-0.277073575	-0.019305347	-0.028940725	0.160505256	0.148626832	0.071700836	0.07463506	0.181430184	0.03913576	0.993501001	0.951936809	Bacteria.Firmicutes.Erysipelotrichia.Erysipelotrichales	ZNF454
352845	ENSG00000178187	rs9784706	0.851623432	0.240562279	0.092179212	0.272424444	0.027737507	-0.180177106	-0.116749907	0.084675233	0.147710964	0.152144744	0.068321069	0.076508778	0.472091985	0.101023453	0.833321003	0.906546295	Bacteria.Firmicutes.Clostridia.Clostridiales.Ruminococcaceae.Ruminococcaceae.UCG.003	ZNF454
352846	ENSG00000178187	rs9784706	0.759871051	0.207101278	0.344686591	0.847290288	0.054510462	-0.246664607	-0.083250601	0.020947531	0.177605177	0.193601283	0.087469302	0.108348306	0.519646877	0.130630989	0.858893251	0.999817689	Bacteria.Firmicutes.Clostridia.Clostridiales.Family.XIII.Family.XIII.AD3011.group	ZNF454
352847	ENSG00000178187	rs9784706	0.190108741	0.0444534	0.800392012	0.92548103	0.170318168	-0.280373455	0.016641058	-0.007944711	0.128650394	0.136842257	0.065551808	0.084617271	0.157793273	0.024829404	0.750173075	0.955521635	Bacteria.Actinobacteria.Actinobacteria	ZNF454
352848	ENSG00000178187	rs9784706	0.102839549	0.016968432	0.481120804	0.286499578	0.202012576	-0.338474614	0.035373159	-0.060256743	0.122122442	0.13818283	0.049925804	0.056077494	0.09409423	0.010063165	0.787191979	0.908397531	Bacteria.Firmicutes.Negativicutes.Selenomonadales.Acidaminococcaceae.Phascolarctobacterium	ZNF454
352849	ENSG00000178187	rs9784706	0.219682338	0.040295378	0.586236039	0.324700663	0.286330923	-0.448878686	0.043004879	-0.078312804	0.231072364	0.214576062	0.078622151	0.078924652	0.283831239	0.081029531	0.696405013	0.754918538	Bacteria.Firmicutes.Erysipelotrichia.Erysipelotrichales.Erysipelotrichaceae.Holdemanella	ZNF454
352850	ENSG00000178187	rs9784706	0.676281449	0.174305666	0.729922075	0.646843293	0.102590556	-0.393065316	0.027827288	0.049520577	0.244609178	0.286218945	0.080264047	0.107592899	0.812889956	0.30861136	0.99967607	0.999141757	Bacteria.Firmicutes.Negativicutes.Selenomonadales	ZNF454
352851	ENSG00000178187	rs9784706	0.102729256	0.018525246	0.319086716	0.21420062	0.197874057	-0.313712092	0.047001395	-0.072453383	0.119581455	0.12991509	0.046818161	0.057769551	0.080782887	0.009614146	0.644902325	0.901122986	Bacteria.Firmicutes.Negativicutes.Selenomonadales.Acidaminococcaceae	ZNF454
352852	ENSG00000178187	rs9784706	0.278995193	0.042651109	0.31621558	0.945576861	0.137403664	-0.302409064	0.053505322	0.004729448	0.125878212	0.146296685	0.052979067	0.069020339	0.169874584	0.025489457	0.853776075	0.996759562	Bacteria.Bacteroidetes.Bacteroidia.Bacteroidales.Porphyromonadaceae	ZNF454
352853	ENSG00000178187	rs9784706	0.013045014	0.015067766	0.048266009	0.204695854	0.45038875	-0.512164707	0.146038559	-0.121608703	0.17650808	0.205196852	0.07257082	0.094936712	0.0568795	0.023609414	0.988161388	0.950695192	Bacteria.Firmicutes.Bacilli.Lactobacillales.Carnobacteriaceae	ZNF454
352854	ENSG00000178187	rs9784706	0.03096157	0.022410371	0.077251647	0.112056925	0.803359494	-0.808514981	-0.13524869	0.114070276	0.364375487	0.345767955	0.075352472	0.070828181	0.49677684	0.216282223	0.956359196	0.894573344	Bacteria.Firmicutes.Clostridia.Clostridiales.Ruminococcaceae	ZNF454
352855	ENSG00000178187	rs9784706	0.11957051	0.009637383	0.536029647	0.134813298	0.243266811	-0.450664576	-0.041273471	0.125356052	0.154256472	0.169028876	0.066347072	0.082800728	0.174100693	0.015296753	0.998793879	0.998019463	Bacteria.Firmicutes.Clostridia.Clostridiales.Lachnospiraceae.Blautia	ZNF454
352856	ENSG00000178187	rs9784706	0.515418271	0.112971672	0.315346499	0.768997023	0.09562753	-0.251440901	0.056847576	-0.018865348	0.146231374	0.15652948	0.056186677	0.063972331	0.277871735	0.056849706	0.999507593	0.935584968	Bacteria.Firmicutes.Clostridia.Clostridiales.Lachnospiraceae.Lachnoclostridium	ZNF454
352857	ENSG00000178187	rs9784706	0.028950477	0.128198781	0.109773291	0.558161581	0.374897132	-0.347977889	0.124355749	-0.053762649	0.167894925	0.225873735	0.076712668	0.091345197	0.122205439	0.103393121	0.99946547	0.972078348	Bacteria.Firmicutes.Erysipelotrichia.Erysipelotrichales.Erysipelotrichaceae..Clostridium..innocuum.group	ZNF454
352858	ENSG00000178187	rs9784706	0.204615943	0.031285578	0.842741963	0.7513741	0.164792622	-0.304319738	0.015238134	0.030060543	0.128626276	0.138303891	0.07650812	0.094484821	0.174077023	0.017506401	0.688467513	0.910444892	Bacteria.Firmicutes.Bacilli.Lactobacillales	ZNF454
352859	ENSG00000178187	rs9784706	0.234297456	0.114698022	0.964050351	0.803256745	0.181243876	-0.262179227	-0.004317659	0.031136022	0.150993593	0.164010897	0.095432958	0.124474819	0.221613366	0.069842624	0.967953535	0.989731238	Bacteria.Actinobacteria.Coriobacteriia.Coriobacteriales.Coriobacteriaceae	ZNF454
352860	ENSG00000178187	rs9784706	0.165515488	0.030840865	0.950507825	0.828058951	0.175977456	-0.291516062	0.004997021	0.019806775	0.125493126	0.132122827	0.080201874	0.090833793	0.122264734	0.013909428	0.77903339	0.955303348	Bacteria.Firmicutes.Bacilli.Lactobacillales.Streptococcaceae	ZNF454
352861	ENSG00000178187	rs9784706	0.125347639	0.046386651	0.716144543	0.683691809	0.215935535	-0.276966393	0.026928026	0.024803166	0.139097382	0.136434051	0.073739002	0.060608523	0.114871923	0.025343894	0.998173674	0.994266973	Bacteria.Firmicutes.Bacilli.Bacillales	ZNF454
352862	ENSG00000178187	rs9784706	0.211567905	0.111144828	0.737706599	0.875479742	0.229919882	-0.310577805	0.030982692	-0.016142849	0.18225859	0.192342906	0.09212633	0.102617186	0.271049117	0.086343481	0.998330087	0.999834196	Bacteria.Actinobacteria.Coriobacteriia.Coriobacteriales.Coriobacteriaceae.Collinsella	ZNF454
352863	ENSG00000178187	rs9784706	0.637339901	0.258891391	0.698995662	0.973728325	0.108622286	-0.29244101	-0.031507133	-0.003004763	0.229348934	0.256791059	0.081127568	0.09089443	0.634959466	0.247678856	0.998986731	0.998377846	Bacteria.Firmicutes.Clostridia.Clostridiales.Family.XI.Anaerococcus	ZNF454
352864	ENSG00000178187	rs9784706	0.012684317	0.017449157	0.046390503	0.232585445	0.45189684	-0.498219946	0.14713573	-0.112996738	0.176356573	0.204318046	0.072480592	0.093789297	0.055183268	0.027668173	0.963485106	0.971945944	Bacteria.Firmicutes.Bacilli.Lactobacillales.Carnobacteriaceae.Granulicatella	ZNF454
352865	ENSG00000178187	rs9784706	0.069077104	0.024045364	0.344829549	0.274350882	0.245573948	-0.415487458	0.046586634	-0.073706359	0.132883135	0.179892632	0.048962004	0.066868247	0.10208289	0.020254445	0.937318069	0.997412515	Bacteria.Proteobacteria.Gammaproteobacteria.Enterobacteriales.Enterobacteriaceae.Citrobacter	ZNF454
352866	ENSG00000178187	rs9784706	0.039834296	0.008553052	0.180511896	0.139096504	0.304185596	-0.431786833	-0.099786928	0.122940661	0.14506159	0.159301095	0.073724848	0.082111164	0.0644245	0.00790824	0.997851323	0.935348541	Bacteria.Firmicutes.Clostridia.Clostridiales.Lachnospiraceae.Fusicatenibacter	ZNF454
352867	ENSG00000178187	rs9784706	0.50574063	0.171327102	0.031773039	0.077341867	0.083684844	-0.18900615	-0.181169444	0.19834427	0.125063416	0.136664248	0.082580817	0.110540039	0.292467426	0.067035641	0.699439699	0.658420497	Bacteria.Firmicutes.Clostridia.Clostridiales.Ruminococcaceae.Butyricicoccus	ZNF454
352868	ENSG00000178187	rs9784706	0.03603513	0.017557151	0.028709333	0.157897941	0.255814433	-0.350663757	-0.133885669	0.10117804	0.119525871	0.143949714	0.059866077	0.070834124	0.04567055	0.010128317	0.803297744	0.815505046	Bacteria.Firmicutes.Clostridia.Clostridiales.Lachnospiraceaencultured	ZNF454
352869	ENSG00000178187	rs9784706	0.902763011	0.708626623	0.788511462	0.80310545	0.058591482	-0.173598679	0.02306865	-0.021048993	0.477742679	0.462536157	0.085650114	0.084083096	0.923649072	0.711278152	0.998947111	0.995399427	Bacteria.Bacteroidetes	ZNF454
352870	ENSG00000178187	rs9784706	0.284916572	0.062331792	0.537049487	0.65512307	0.144874992	-0.259406625	-0.037882092	0.031451146	0.13438072	0.136813896	0.061048509	0.070095064	0.174771218	0.019098638	0.999417824	0.997023453	Bacteria.Firmicutes.Clostridia.Clostridiales.Christensenellaceae.Christensenellaceae.R.7.group	ZNF454
352871	ENSG00000178187	rs9784706	0.034545619	0.012115835	0.137273574	0.169936258	0.380626516	-0.475749447	0.101911847	-0.101242661	0.176353688	0.184405314	0.067746812	0.072964167	0.138915011	0.023704103	0.999469974	0.986131077	Bacteria.Bacteroidetes.Bacteroidia.Bacteroidales.Porphyromonadaceae.Barnesiella	ZNF454
352872	ENSG00000178187	rs9784706	0.012247161	0.011038228	0.046341287	0.112035593	0.454390794	-0.569207472	-0.142970256	0.147268185	0.176407482	0.217649512	0.070412294	0.091435786	0.090496782	0.030438928	0.980822927	0.962978444	Bacteria.Firmicutes.Clostridia.Clostridiales.Lachnospiraceae.Lachnospiraceae.UCG.008	ZNF454
352873	ENSG00000178187	rs9784706	0.357869948	0.141169535	0.778351334	0.870412912	0.154320387	-0.321401196	-0.01892939	-0.0135751	0.166670223	0.215805707	0.066977845	0.082891396	0.393228162	0.1085636	0.997152221	0.990360691	Bacteria.Firmicutes.Clostridia.Clostridiales.Family.XI	ZNF454
352874	ENSG00000178187	rs9784706	0.34063893	0.041387251	0.783989867	0.586930635	0.148626722	-0.330241064	0.01535793	0.033948284	0.154845301	0.15874928	0.055797831	0.062180308	0.289310702	0.041763864	0.950200392	0.896754069	Bacteria.Firmicutes.Negativicutes.Selenomonadales.Veillonellaceae	ZNF454
352875	ENSG00000178187	rs9784706	0.106733224	0.289499206	0.548653279	0.641129371	0.253416284	-0.199313724	0.049913372	0.046070712	0.154960003	0.186657616	0.082791279	0.098383464	0.20003991	0.153818416	0.999274386	0.998480911	Bacteria.Firmicutes.Clostridia.Clostridiales.Ruminococcaceae.Ruminococcaceae.UCG.013	ZNF454
352876	ENSG00000178187	rs9784706	0.334032249	0.061391908	0.265387432	0.828609146	0.125324425	-0.297595002	-0.053125767	0.011365147	0.128782302	0.156374727	0.047295159	0.052290547	0.240279736	0.043647547	0.809733992	0.859781243	Bacteria.Firmicutes.Clostridia.Clostridiales.Lachnospiraceae.Tyzzerella	ZNF454
352877	ENSG00000178187	rs9784706	0.183157418	0.135592933	0.6091163	0.179884785	0.161329104	-0.208087018	-0.033073153	0.089211529	0.119927453	0.137725921	0.064371239	0.065815381	0.125371046	0.034661362	0.72118025	0.869357444	Bacteria.Firmicutes.Clostridia.Clostridiales.Peptostreptococcaceae	ZNF454
352878	ENSG00000178187	rs9784706	0.137376738	0.045553211	0.887688239	0.510392429	0.182286244	-0.269450197	0.008247944	0.050849381	0.121208754	0.132208058	0.058175578	0.076832949	0.099341034	0.016530741	0.855854251	0.956592941	Bacteria.Actinobacteria.Actinobacteria.Bifidobacteriales.Bifidobacteriaceae	ZNF454
352879	ENSG00000178187	rs9784706	0.412786327	0.710866794	0.89097559	0.211760892	0.170423097	-0.077513915	-0.013481134	0.125409252	0.206770283	0.208206221	0.097973452	0.099455022	0.489040295	0.344538421	0.998929462	0.998920199	Bacteria.Firmicutes.Clostridia.Clostridiales.Lachnospiraceae..Eubacterium..ventriosum.group	ZNF454
352880	ENSG00000178187	rs9784706	0.110303376	0.017742102	0.912303117	0.315003216	0.199501445	-0.331853008	0.005107926	-0.053449508	0.123255778	0.136459871	0.046201722	0.052790365	0.087465176	0.007831381	0.857210355	0.8806471	Bacteria.Fusobacteria.Fusobacteriia.Fusobacteriales.Fusobacteriaceae.Fusobacterium	ZNF454
352881	ENSG00000178187	rs9784706	0.338446883	0.081181158	0.518848334	0.768747492	0.134671738	-0.260759312	-0.041758708	0.023038394	0.139666629	0.147240105	0.064382982	0.078036293	0.247284539	0.042364387	0.914565013	0.901530053	Bacteria.Firmicutes.Clostridia.Clostridiales.Ruminococcaceae.Ruminococcaceae.UCG.005	ZNF454
352882	ENSG00000178187	rs9784706	0.02127528	0.011582157	0.067786296	0.293523408	0.33125571	-0.372126461	0.125464129	-0.084649453	0.140401882	0.143288759	0.067565841	0.079943938	0.055848091	0.010728923	0.668519655	0.967447684	Bacteria.Bacteroidetes.Bacteroidia.Bacteroidales.Porphyromonadaceae.Odoribacter	ZNF454
352883	ENSG00000178187	rs9784706	0.003915532	0.013780659	0.012882564	0.155813545	0.553442008	-0.534013993	0.168697298	-0.107887361	0.185086879	0.21102623	0.065988484	0.075146752	0.037136621	0.028560985	0.999586829	0.996426659	Bacteria.Firmicutes.Negativicutes.Selenomonadales.Veillonellaceae.Megasphaera	ZNF454
352884	ENSG00000178187	rs9784706	0.039253266	0.015498457	0.142080904	0.267192687	0.289962104	-0.381130719	-0.083298829	0.07694178	0.137858962	0.153373333	0.056061507	0.068758894	0.076582673	0.013179974	0.99786128	0.999462671	Bacteria.Firmicutes.Clostridia.Clostridiales.Lachnospiraceae.Anaerostipes	ZNF454
352885	ENSG00000178187	rs9784706	0.136111134	0.031412186	0.58334207	0.760413406	0.179728831	-0.287283758	0.030027201	-0.01796878	0.119116895	0.130662722	0.054473766	0.058682439	0.094191581	0.012756945	0.906867998	0.953661219	Bacteria.Proteobacteria.Deltaproteobacteria	ZNF454
352886	ENSG00000178187	rs9784706	0.417543609	0.2031191	0.401324303	0.399725765	0.116637506	-0.207144378	0.045952332	-0.052075025	0.142971481	0.161142428	0.05440011	0.061438426	0.308022959	0.109732528	0.947341482	0.899979643	Bacteria.Proteobacteria.Betaproteobacteria.Burkholderiales	ZNF454
352887	ENSG00000178187	rs9784706	0.164205011	0.031001373	0.944048016	0.817303919	0.17605545	-0.290599455	0.005643762	0.021105452	0.125154098	0.131838004	0.080109442	0.090996145	0.124936162	0.014903908	0.774385321	0.921307549	Bacteria.Firmicutes.Bacilli.Lactobacillales.Streptococcaceae.Streptococcus	ZNF454
352888	ENSG00000178187	rs9784706	0.372698424	0.155436019	0.974307789	0.790171648	0.188245674	-0.335864891	0.003058315	-0.031015332	0.209737383	0.233723047	0.094601716	0.116088549	0.465550462	0.156594493	0.971747712	0.991971083	Bacteria.Firmicutes.Clostridia.Clostridiales.Ruminococcaceae.Anaerotruncus	ZNF454
352889	ENSG00000178187	rs9784706	0.055346159	0.011537055	0.138974369	0.153366912	0.239822645	-0.358267741	0.070304218	-0.080669155	0.122944624	0.13787383	0.046940916	0.055850924	0.057547331	0.007478779	0.99894297	0.998882343	Bacteria.Verrucomicrobia.Verrucomicrobiae.Verrucomicrobiales.Verrucomicrobiaceae.Akkermansia	ZNF454
352890	ENSG00000178187	rs9784706	0.171829438	0.052299426	0.816953311	0.895797755	0.173749989	-0.280110458	0.012322874	-0.008748058	0.125782511	0.141732773	0.053026426	0.06653667	0.132272998	0.02334286	0.997466038	0.996556542	Bacteria.Bacteroidetes.Bacteroidia.Bacteroidales.Rikenellaceae	ZNF454
352891	ENSG00000178187	rs9784706	0.131749907	0.032326888	0.808675286	0.675250315	0.182787631	-0.301488508	0.011072629	-0.021854359	0.119770165	0.137884131	0.045546025	0.051932222	0.089298441	0.015481824	0.995477599	0.991974206	Bacteria.Proteobacteria.Betaproteobacteria.Burkholderiales.Alcaligenaceae.Parasutterella	ZNF454
352892	ENSG00000178187	rs9784706	0.902776769	0.708634069	0.788498785	0.803099776	0.058583373	-0.173594549	0.023070257	-0.021049952	0.4777445	0.462537551	0.085650818	0.084084453	0.922119869	0.710692628	0.998912436	0.995383189	Bacteria.Bacteroidetes.Bacteroidia.Bacteroidales	ZNF454
352893	ENSG00000178187	rs9784706	0.357592219	0.10920147	0.272999278	0.490624797	0.121141607	-0.243091801	0.053837892	-0.038714572	0.130760185	0.149712402	0.048704409	0.055850158	0.243138379	0.063156114	0.943988959	0.91776449	Bacteria.Proteobacteria.Betaproteobacteria.Burkholderiales.Alcaligenaceae	ZNF454
352894	ENSG00000178187	rs9784706	0.09995684	0.053706131	0.605588051	0.776623707	0.234395729	-0.276910718	0.035500619	0.021489612	0.140483986	0.140970231	0.068419322	0.075432386	0.128740771	0.036822585	0.884043865	0.99827201	Bacteria.Firmicutes.Clostridia.Clostridiales.Ruminococcaceae..Eubacterium..coprostanoligenes.group	ZNF454
352895	ENSG00000178187	rs9784706	0.254174375	0.068247971	0.742157312	0.91638994	0.159632701	-0.279819662	-0.017933143	0.005797689	0.138775783	0.150949755	0.054279914	0.055014359	0.195916455	0.041814267	0.998115183	0.997475092	Bacteria.Firmicutes.Clostridia.Clostridiales.Clostridiaceae.1	ZNF454
352896	ENSG00000178187	rs9784706	0.060589701	0.017776477	0.211003976	0.351908373	0.246008451	-0.318668929	0.074993226	-0.056801878	0.128856556	0.131079777	0.059373239	0.060587261	0.070820842	0.01145103	0.999550314	0.996901429	Bacteria.Proteobacteria.Gammaproteobacteria.Pseudomonadales	ZNF454
352897	ENSG00000178187	rs9784706	0.028917447	0.061412916	0.10241069	0.560112689	0.318694942	-0.334328946	0.076927774	-0.033298494	0.142694713	0.175691609	0.046445888	0.056858	0.084302693	0.054487499	0.999614985	0.99936283	Bacteria.Firmicutes.Clostridia.Clostridiales.Lachnospiraceae.Tyzzerella.4	ZNF454
352898	ENSG00000178187	rs9784706	0.34805698	0.103083906	0.809077845	0.491077565	0.233284306	-0.450281525	-0.016392155	0.054317165	0.246836588	0.272405424	0.067572348	0.078440835	0.593526244	0.202365767	0.893754015	0.890273479	Bacteria.Firmicutes.Clostridia.Clostridiales.Lachnospiraceae..Eubacterium..rectale.group	ZNF454
352899	ENSG00000178187	rs9784706	0.137371655	0.045569214	0.887951498	0.510507311	0.182290905	-0.269436607	0.008228836	0.050838417	0.12121026	0.13221148	0.058178101	0.076837323	0.099559936	0.016525458	0.857105895	0.955341279	Bacteria.Actinobacteria.Actinobacteria.Bifidobacteriales.Bifidobacteriaceae.Bifidobacterium	ZNF454
352900	ENSG00000178187	rs9784706	0.023997535	0.00342101	0.007929823	0.023497159	0.269385992	-0.40376454	-0.166796668	0.18538642	0.116594335	0.132954426	0.060911188	0.079940408	0.030664814	0.002455868	0.907604287	0.999513539	Bacteria.Firmicutes.Clostridia.Clostridiales.Lachnospiraceae.Dorea	ZNF454
352901	ENSG00000178187	rs9784706	0.298312258	0.223312371	0.289590312	0.307174916	0.132649039	-0.203905415	-0.078949212	0.08171893	0.126534146	0.165866945	0.073950149	0.079405755	0.203946178	0.062143308	0.902878705	0.899291578	Bacteria.Firmicutes.Clostridia.Clostridiales.Lachnospiraceae..Eubacterium..eligens.group	ZNF454
352902	ENSG00000178187	rs9784706	0.089609085	0.016087548	0.393505385	0.289939557	0.241336495	-0.354263217	0.042148309	-0.052471671	0.140084542	0.143402946	0.049072525	0.049185073	0.119535085	0.016811834	0.998735039	0.999709092	Bacteria.Bacteroidetes.Bacteroidia.Bacteroidales.Prevotellaceae.Prevotella.9	ZNF454
352903	ENSG00000178187	rs9784706	0.108153942	0.023247951	0.562676267	0.943969867	0.227793657	-0.324592623	0.029950644	-0.00374713	0.139867479	0.139705696	0.051478332	0.053113703	0.092131451	0.011049501	0.735347111	0.894499499	Bacteria.Proteobacteria.Betaproteobacteria.Burkholderiales.Alcaligenaceae.Sutterella	ZNF454
352904	ENSG00000178187	rs9784706	0.092776756	0.021710549	0.366715558	0.839452131	0.210256378	-0.310672308	-0.085489476	0.020406285	0.123270924	0.132135612	0.094059269	0.100328368	0.055734345	0.008488977	0.946830748	0.962141134	Bacteria.Firmicutes.Clostridia.Clostridiales.Ruminococcaceae.Ruminiclostridium.5	ZNF454
352905	ENSG00000178187	rs9784706	0.105216353	0.023863226	0.27968142	0.465809444	0.195162986	-0.301669189	-0.062163083	0.051266366	0.118811419	0.130437522	0.057030897	0.069886244	0.071900044	0.011493377	0.941705538	0.923157358	Bacteria.Firmicutes.Clostridia.Clostridiales.Lachnospiraceae.Coprococcus.1	ZNF454
352906	ENSG00000178187	rs9784706	0.999228095	0.296451085	0.085635607	0.482964529	-0.0001529	-0.185001167	-0.151105004	0.075040498	0.157448016	0.175788739	0.086592052	0.106360772	0.499415416	0.126720958	0.658566126	0.987554159	Bacteria.Firmicutes.Clostridia.Clostridiales.Family.XIII	ZNF454
352907	ENSG00000178187	rs9784706	0.202838281	0.075309192	0.836532406	0.742602858	0.204937206	-0.328289263	0.015190549	-0.026206982	0.159325106	0.181669238	0.073332018	0.079465594	0.256505676	0.068692335	0.933076099	0.937237055	Bacteria.Firmicutes.Clostridia.Clostridiales.Lachnospiraceae..Eubacterium..xylanophilum.group	ZNF454
352908	ENSG00000178187	rs9784706	0.343946864	0.434072065	0.495559521	0.742107728	0.628009301	-0.498130975	-0.076794208	0.036207809	0.658815751	0.632912072	0.112060537	0.109571681	0.987348183	0.71811949	0.996576058	0.865094255	Bacteria.Firmicutes.Clostridia.Clostridiales	ZNF454
352909	ENSG00000178187	rs9784706	0.399934396	0.037238341	0.54286171	0.736393406	0.12471189	-0.320634873	0.049338998	0.024893383	0.147201335	0.1508078	0.08066363	0.073636701	0.312745482	0.030471683	0.749046545	0.982679299	Bacteria.Firmicutes.Bacilli	ZNF454
352910	ENSG00000178187	rs9784706	0.07489538	0.008286004	0.374135837	0.124492449	0.261709307	-0.465646872	-0.052680636	0.103889207	0.144614572	0.171054959	0.058872979	0.066767167	0.116529681	0.009752079	0.99514452	0.969189617	Bacteria.Firmicutes.Clostridia.Clostridiales.Ruminococcaceae.Subdoligranulum	ZNF454
352911	ENSG00000178187	rs9784706	0.116602351	0.017980515	0.540557496	0.12028012	0.185597123	-0.309488675	-0.027805238	0.07920045	0.116723984	0.12754065	0.045199237	0.050319444	0.071613968	0.008172724	0.95477287	0.867193888	Bacteria.Firmicutes.Negativicutes.Selenomonadales.Veillonellaceae.Dialister	ZNF454
352912	ENSG00000178187	rs9784706	0.126341174	0.055969874	0.722686858	0.729744731	0.191900393	-0.267627737	0.02543038	0.028125813	0.123945635	0.137558942	0.071355894	0.08106965	0.095687196	0.01708115	0.855183856	0.997649073	Bacteria.Firmicutes.Clostridia.Clostridiales.Ruminococcaceaencultured	ZNF454
352913	ENSG00000178187	rs9784706	0.064285138	0.015082487	0.066237859	0.176180865	0.221929121	-0.328356324	-0.096504054	0.087493446	0.117939631	0.131574748	0.051668645	0.063991576	0.053891049	0.009167734	0.996033175	0.930019817	Bacteria.Firmicutes.Clostridia.Clostridiales.Lachnospiraceae.Lachnospiraceae.NK4A136.group	ZNF454
352914	ENSG00000178187	rs9784706	0.580236433	0.542462747	0.0382975	0.11642934	-0.09794501	-0.100398571	-0.148308676	0.102634446	0.176227926	0.163977562	0.0701553	0.064516751	0.441703408	0.273187014	0.712564927	0.781105813	Bacteria.Firmicutes.Clostridia.Clostridiales.Ruminococcaceae.Ruminococcaceae.UCG.014	ZNF454
352915	ENSG00000178187	rs9784706	0.171913882	0.052122606	0.816417403	0.897663486	0.17370818	-0.280271277	0.012361275	-0.008594591	0.125777372	0.141704529	0.05303352	0.066568121	0.13232544	0.023525734	0.997528932	0.997707395	Bacteria.Bacteroidetes.Bacteroidia.Bacteroidales.Rikenellaceae.Alistipes	ZNF454
352916	ENSG00000178187	rs9784706	0.827649609	0.397626546	0.187975753	0.125345698	0.035672003	-0.135231848	-0.089908482	0.108921043	0.16319681	0.158834927	0.067581669	0.070162388	0.47674883	0.160101865	0.974916192	0.944015052	Bacteria.Firmicutes.Clostridia.Clostridiales.Ruminococcaceae.Ruminococcus.1	ZNF454
352917	ENSG00000178187	rs9784706	0.200268687	0.056148273	0.964568511	0.880338867	0.18683143	-0.298729025	0.002547507	-0.008529621	0.144413222	0.153659454	0.057131419	0.056441207	0.180329579	0.034545202	0.99830237	0.997282036	Bacteria.Firmicutes.Clostridia.Clostridiales.Clostridiaceae.1.Clostridium.sensu.stricto.1	ZNF454
352918	ENSG00000178187	rs9784706	0.624634841	0.208415027	0.353486845	0.620829082	0.079581001	-0.227214175	-0.077512291	0.045772858	0.161882412	0.178857504	0.082951146	0.092095258	0.411818234	0.104038	0.999550585	0.968543565	Bacteria.Firmicutes.Clostridia.Clostridiales.Lachnospiraceae.Lachnospiraceae.ND3007.group	ZNF454
352919	ENSG00000178187	rs9784706	0.291427636	0.236932659	0.976257415	0.99548438	0.17970265	-0.286064265	-0.002079309	0.00047897	0.1689717	0.239678242	0.069601811	0.0843108	0.36580051	0.177891539	0.852161257	0.918170477	Bacteria.Firmicutes.Erysipelotrichia.Erysipelotrichales.Erysipelotrichaceae.Faecalitalea	ZNF454
352920	ENSG00000178187	rs9784706	0.394414424	0.073121452	0.248403845	0.978058136	0.117231128	-0.296206587	0.066441142	-0.001743301	0.136754167	0.162650791	0.057054336	0.063144844	0.245830491	0.033942097	0.845387752	0.946243827	Bacteria.Firmicutes.Clostridia.Clostridiales.Lachnospiraceae.Roseburia	ZNF454
352921	ENSG00000178187	rs9784706	0.454122495	0.317782151	0.44259001	0.366323964	0.112714415	-0.177910255	0.043419954	-0.062047665	0.149685461	0.176735963	0.0562088	0.068211455	0.381472196	0.140737643	0.952041951	0.914480175	Bacteria.Proteobacteria.Betaproteobacteria	ZNF454
352922	ENSG00000178187	rs9784706	0.048197515	0.015619132	0.1979266	0.399270451	0.28626174	-0.338682908	0.075925495	-0.049008384	0.142207016	0.136457873	0.058378359	0.057764261	0.075664296	0.014037294	0.999305535	0.989974535	Bacteria.Proteobacteria.Gammaproteobacteria.Pseudomonadales.Pseudomonadaceae.Pseudomonas	ZNF454
352923	ENSG00000178187	rs9784706	0.175583127	0.064255046	0.730982907	0.782626896	0.220243966	-0.320316152	0.024964521	-0.025815679	0.160857789	0.170205655	0.072302528	0.09318907	0.220642991	0.050455565	0.998028134	0.994553009	Bacteria.Firmicutes.Clostridia.Clostridiales.Ruminococcaceae.Ruminiclostridium.9	ZNF454
352924	ENSG00000178187	rs9784706	0.974728096	0.538077837	0.199516678	0.197311431	-0.006016133	-0.1113798	-0.106212382	0.111084869	0.189190902	0.179948683	0.081959042	0.085293432	0.57461897	0.226441378	0.998768023	0.941271379	Bacteria.Firmicutes.Clostridia.Clostridiales.Ruminococcaceae.Ruminococcaceae.NK4A214.group	ZNF454
352925	ENSG00000178187	rs9784706	0.001400175	0.002416814	0.004961622	0.023664921	0.836967937	-0.845617719	-0.163372382	0.137611521	0.250918423	0.268018026	0.056195924	0.059413764	0.076718847	0.030055913	0.999785669	0.999420701	Bacteria.Firmicutes.Clostridia.Clostridiales.Ruminococcaceae.Faecalibacterium	ZNF454
352926	ENSG00000178187	rs9784706	0.072939132	0.036324412	0.189958558	0.599029025	0.22377872	-0.306283306	-0.081195865	0.037740322	0.12279972	0.143336736	0.061310506	0.071430617	0.072337371	0.013490224	0.772651462	0.984056941	Bacteria.Firmicutes.Clostridia.Clostridiales.Lachnospiraceae..Eubacterium..hallii.group	ZNF454
352927	ENSG00000178187	rs9784706	0.109868677	0.017663156	0.91031214	0.314330237	0.199534468	-0.331880526	0.005226065	-0.053521331	0.123122672	0.136372282	0.046216552	0.052787274	0.087397847	0.007584003	0.871792867	0.873225638	Bacteria.Fusobacteria.Fusobacteriia.Fusobacteriales	ZNF454
352928	ENSG00000178187	rs9784706	0.062182496	0.011515407	0.258360505	0.143278338	0.340925889	-0.50248276	0.076762147	-0.109379926	0.17970272	0.193319774	0.067328639	0.073839191	0.193042929	0.024427109	0.999028109	0.997798285	Bacteria.Actinobacteria.Actinobacteria.Micrococcales.Micrococcaceae	ZNF454
352929	ENSG00000178187	rs9784706	0.316380513	0.094316348	0.76908185	0.801700209	0.155535385	-0.262618891	0.02467225	-0.024499371	0.154058508	0.154710712	0.083695168	0.09715764	0.300758757	0.056307377	0.95158805	0.979665691	Bacteria.Actinobacteria	ZNF454
352930	ENSG00000178187	rs9784706	0.782297733	0.094834326	0.24619534	0.817771979	0.04547325	-0.347984202	-0.070331114	-0.017290258	0.163893952	0.20532919	0.060110352	0.074741933	0.551148434	0.1011654	0.996423631	0.976588979	Bacteria.Bacteroidetes.Bacteroidia.Bacteroidales.Prevotellaceae.Prevotella.7	ZNF454
352931	ENSG00000178187	rs9784706	0.18355173	0.077006577	0.243117309	0.456881557	0.161042318	-0.262023713	-0.066425342	0.048720272	0.119823529	0.14586009	0.05639919	0.065099807	0.135821234	0.026902243	0.658680776	0.906418779	Bacteria.Firmicutes.Clostridia.Clostridiales.Lachnospiraceae.Lachnospira	ZNF454
352932	ENSG00000178187	rs9784706	0.185324515	0.223086648	0.679562436	0.1771594	0.163647853	-0.177951644	-0.027002009	0.093345224	0.122261637	0.14468346	0.065081135	0.068428204	0.133150746	0.071633171	0.836966594	0.956405468	Bacteria.Firmicutes.Clostridia.Clostridiales.Peptostreptococcaceae.Intestinibacter	ZNF454
352933	ENSG00000178187	rs9784706	0.209484911	0.221089758	0.978311282	0.578148876	0.171885551	-0.216433033	-0.001468218	0.042065226	0.135626331	0.175203631	0.053801823	0.075269756	0.150795433	0.081170071	0.998970432	0.998994847	Bacteria.Firmicutes.Erysipelotrichia.Erysipelotrichales.Erysipelotrichaceae.Erysipelatoclostridium	ZNF454
352934	ENSG00000178187	rs9784706	0.144695431	0.064311701	0.534800536	0.683751792	0.270120826	-0.343593506	0.04700205	-0.031730746	0.18300695	0.182614319	0.075327872	0.077552186	0.229136796	0.076591396	0.966546108	0.961602889	Bacteria.Firmicutes.Clostridia.Clostridiales.Ruminococcaceae.Ruminiclostridium.6	ZNF454
352935	ENSG00000178187	rs9784706	0.238758394	0.263154846	0.869382182	0.278718386	0.173929722	-0.18109065	0.007492151	-0.059073333	0.146300742	0.160456856	0.045383774	0.054086815	0.260500291	0.122571269	0.99617189	0.965530807	Bacteria.Proteobacteria.Gammaproteobacteria.Enterobacteriales.Enterobacteriaceae	ZNF454
352936	ENSG00000178187	rs9784706	0.204925089	0.042905573	0.838301706	0.472748956	0.209211016	-0.380413764	0.012847539	-0.052414147	0.163409251	0.184265875	0.062709706	0.072579989	0.234851261	0.034166958	0.998368957	0.997803387	Bacteria.Actinobacteria.Actinobacteria.Micrococcales	ZNF454
352937	ENSG00000178187	rs9784706	0.131806184	0.027825079	0.904606986	0.707874664	0.182701871	-0.293912041	0.005481994	-0.018377103	0.119731719	0.130659429	0.045567444	0.048831714	0.084082107	0.014568223	0.99994518	0.999865593	Bacteria.Bacteroidetes.Bacteroidia.Bacteroidales.Prevotellaceae	ZNF454
352938	ENSG00000178187	rs9784706	0.272010324	0.093798211	0.852685741	0.952367117	0.165832854	-0.27844587	-0.019392995	0.008135235	0.149708643	0.163770707	0.104027448	0.135673239	0.232449388	0.06041181	0.935134587	0.996899633	Bacteria.Actinobacteria.Coriobacteriia.Coriobacteriales	ZNF454
352939	ENSG00000178187	rs9784706	0.135060974	0.030260929	0.607067432	0.774819697	0.180240499	-0.287288942	0.028112412	-0.016256062	0.119130131	0.129737649	0.054403776	0.056591735	0.082826141	0.012048649	0.972085394	0.961745829	Bacteria.Proteobacteria.Deltaproteobacteria.Desulfovibrionales.Desulfovibrionaceae	ZNF454
352940	ENSG00000178187	rs9784706	0.129206804	0.149640039	0.390813064	0.661646512	0.35421404	-0.398256189	-0.064286839	0.04219308	0.230539491	0.273191388	0.074421219	0.095975646	0.43240823	0.219675373	0.996108676	0.998901623	Bacteria.Firmicutes.Clostridia.Clostridiales.Lachnospiraceae..Ruminococcus..gnavus.group	ZNF454
352941	ENSG00000178187	rs9784706	0.173435782	0.023656758	0.013463839	0.096291846	0.157514692	-0.287530156	-0.142116	0.097553789	0.114462848	0.124133577	0.055961799	0.057820945	0.100475775	0.009119156	0.996546716	0.994860843	Bacteria.Firmicutes.Clostridia.Clostridiales.Ruminococcaceae.Ruminococcaceae.UCG.002	ZNF454
352942	ENSG00000178187	rs9784706	0.290404827	0.215562903	0.662756014	0.297125024	0.15060792	-0.1940477	0.02071196	-0.056923887	0.141311898	0.155186561	0.047278533	0.054165417	0.246096337	0.098755699	0.998302481	0.99762474	Bacteria.Proteobacteria.Gammaproteobacteria.Enterobacteriales.Enterobacteriaceae.Escherichia.Shigella	ZNF454
352943	ENSG00000178187	rs9784706	0.145201236	0.104514259	0.66200203	0.981903151	0.228622087	-0.287838766	0.02557673	-0.001626885	0.155089729	0.174869708	0.058244157	0.071451401	0.222366196	0.079863797	0.999814869	0.953873358	Bacteria.Actinobacteria.Actinobacteria.Corynebacteriales.Corynebacteriaceae	ZNF454
352944	ENSG00000178187	rs9784706	0.11803247	0.022366216	0.159524394	0.548952649	0.185791917	-0.2991866	-0.084059084	0.041881867	0.117311857	0.127905809	0.059083014	0.069521624	0.085883425	0.010455741	0.999334555	0.984995763	Bacteria.Firmicutes.Erysipelotrichia.Erysipelotrichales.Erysipelotrichaceae.Erysipelotrichaceae.UCG.003	ZNF454
352945	ENSG00000178187	rs9784706	0.128983156	0.02022482	0.609321572	0.523770888	0.180362295	-0.305227061	0.025925532	0.040651181	0.117318658	0.12826257	0.05048862	0.06342276	0.081932233	0.008618561	0.94253553	0.990835033	Bacteria.Bacteroidetes.Bacteroidia.Bacteroidales.Porphyromonadaceae.Parabacteroides	ZNF454
352946	ENSG00000178187	rs9784706	0.122437622	0.03712453	0.153008634	0.650613557	0.17922986	-0.264542301	-0.073382334	-0.025420868	0.1145464	0.124348001	0.050760956	0.055871949	0.079122387	0.012914154	0.711824589	0.914886882	Bacteria.Proteobacteria.Gammaproteobacteria.Pasteurellales.Pasteurellaceae	ZNF454
352947	ENSG00000178187	rs9784706	0.056339825	0.011697723	0.137953461	0.152737415	0.238047339	-0.35697436	0.070390439	-0.080741674	0.122544139	0.137654136	0.046874969	0.055814192	0.057147122	0.00766185	0.998409995	0.996467843	Bacteria.Verrucomicrobia	ZNF454
352948	ENSG00000178187	rs9784706	0.298730462	0.643063914	0.989216838	0.225248887	0.190056843	-0.093821132	-0.000710567	-0.073681438	0.181453825	0.201523653	0.052377006	0.060190054	0.367900962	0.307456525	0.928033661	0.995251343	Bacteria.Proteobacteria.Gammaproteobacteria	ZNF454
352949	ENSG00000178187	rs9784706	0.320898531	0.094858556	0.845746388	0.879785391	0.16186862	-0.269649239	-0.013852332	0.011716303	0.161846959	0.159119318	0.070923026	0.077168025	0.247999233	0.047590642	0.933662127	0.937858301	Bacteria.Firmicutes.Clostridia.Clostridiales.Ruminococcaceae.Ruminococcus.2	ZNF454
352950	ENSG00000178187	rs9784706	0.625946309	0.494801861	0.990123966	0.177000983	0.183299836	0.321246852	0.001085084	-0.155119681	0.374284775	0.467947837	0.087330185	0.113670788	0.782610078	0.651657238	0.936136172	0.99665811	Bacteria.Proteobacteria	ZNF454
352951	ENSG00000178187	rs9784706	0.891837275	0.581523232	0.721853735	0.861853886	0.052508221	-0.218398413	0.025716979	-0.013020261	0.384660331	0.394296416	0.071934394	0.074531275	0.86380367	0.654875829	0.99911693	0.997690506	Bacteria.Bacteroidetes.Bacteroidia.Bacteroidales.Bacteroidaceae.Bacteroides	ZNF454
352952	ENSG00000178187	rs9784706	0.504068196	0.201546671	0.625674242	0.420731574	0.120083941	-0.20719639	-0.040127178	0.049537795	0.178754723	0.160615303	0.081872124	0.061141961	0.341815423	0.147366241	0.998201428	0.99782309	Bacteria.Firmicutes.Bacilli.Bacillales.Staphylococcaceae.Staphylococcus	ZNF454
352953	ENSG00000178187	rs9784706	0.120928153	0.028693782	0.431812234	0.328764314	0.304650097	-0.424390677	0.053904173	-0.064793808	0.193901671	0.189744254	0.068152056	0.065854942	0.246128003	0.05072913	0.984987993	0.971423926	Bacteria.Proteobacteria.Deltaproteobacteria.Desulfovibrionales.Desulfovibrionaceae.Desulfovibrio	ZNF454
352954	ENSG00000178187	rs9784706	0.263031134	0.05822334	0.594942209	0.681228417	0.151108128	-0.263135148	-0.033332017	0.029176254	0.133855571	0.136516609	0.062386658	0.070711164	0.164440961	0.018357137	0.999989953	0.995366106	Bacteria.Firmicutes.Clostridia.Clostridiales.Christensenellaceae	ZNF454
352955	ENSG00000178187	rs9784706	0.124678749	0.012956238	0.442241473	0.131097897	0.302190691	-0.553523481	0.052560971	-0.120320138	0.19430869	0.216704322	0.06799001	0.078703377	0.291067019	0.038381981	0.999437234	0.98110946	Bacteria.Proteobacteria.Betaproteobacteria.Neisseriales.Neisseriaceae	ZNF454
352956	ENSG00000178187	rs9784706	0.860347538	0.793190871	0.540188845	0.731238512	-0.077619052	-0.123439835	0.051719183	-0.03242446	0.439468555	0.468937114	0.083996212	0.094001085	0.9056128	0.715146949	0.876277026	0.860695786	Bacteria.Firmicutes.Clostridia.Clostridiales.Lachnospiraceae	ZNF454
352957	ENSG00000178187	rs9784706	0.201395244	0.039614363	0.670306755	0.484301722	0.24108849	-0.35047544	0.02980658	-0.046752582	0.186824357	0.166944927	0.069700486	0.066469793	0.220825591	0.035483003	0.925034227	0.926870238	Bacteria.Firmicutes.Clostridia.Clostridiales.Lachnospiraceae.Lachnospiraceae.UCG.010	ZNF454
352958	ENSG00000178201	rs7247474	0.736630213	0.725205426	0.223606566	0.003704769	-0.040335795	0.046970435	0.087804491	-0.221227337	0.119428166	0.133056704	0.071470516	0.073513045	0.285688983	0.128370894	0.984441985	0.594571734	Bacteria.Firmicutes.Clostridia.Clostridiales.Ruminococcaceae.Flavonifractor	VN1R1
352959	ENSG00000178201	rs7247474	0.455028236	0.336993964	0.799042411	0.833798005	-0.135918012	0.166639656	0.021682632	0.017917807	0.180864296	0.172297607	0.084825058	0.08505369	0.350950525	0.171261643	0.998793879	0.998376616	Bacteria.Firmicutes.Clostridia.Clostridiales.Lachnospiraceae.Blautia	VN1R1
352960	ENSG00000178201	rs7247474	0.515904718	0.614676155	0.949732986	0.370739497	-0.092890935	0.08361464	-0.003416715	0.056186051	0.142211829	0.165308799	0.053991646	0.062343275	0.278036363	0.198914552	0.999507593	0.935584968	Bacteria.Firmicutes.Clostridia.Clostridiales.Lachnospiraceae.Lachnoclostridium	VN1R1
352961	ENSG00000178201	rs7247474	0.537349277	0.171754336	0.893444403	0.294003274	-0.078084635	0.18652807	-0.00767595	-0.069884708	0.125929513	0.135008928	0.057085274	0.066066131	0.227430827	0.046286638	0.938686629	0.939697157	Bacteria.Proteobacteria.Deltaproteobacteria	VN1R1
352962	ENSG00000178201	rs7247474	0.858137634	0.051854172	0.988745222	0.086712959	-0.053980086	0.520143579	-0.001455449	-0.172756194	0.300815948	0.262674065	0.102787498	0.099347314	0.848841605	0.184563821	0.99967607	0.999141757	Bacteria.Firmicutes.Negativicutes.Selenomonadales	VN1R1
352963	ENSG00000178201	rs7247474	0.623933788	0.732925743	0.108980413	0.334471391	0.082209095	0.066897816	0.117230159	-0.078572609	0.166889937	0.195217618	0.072152337	0.080814448	0.516954946	0.32149	0.99946547	0.972078348	Bacteria.Firmicutes.Erysipelotrichia.Erysipelotrichales.Erysipelotrichaceae..Clostridium..innocuum.group	VN1R1
352964	ENSG00000178201	rs7247474	0.180011807	0.017706502	0.17176803	0.018425612	-0.206403167	0.379927689	0.093950688	-0.181117799	0.152317996	0.156177435	0.068003666	0.074938387	0.18534492	0.015423103	0.993501001	0.662547628	Bacteria.Firmicutes.Erysipelotrichia.Erysipelotrichales	VN1R1
352965	ENSG00000178201	rs7247474	0.940644588	0.356675108	0.440656719	0.868355596	0.014052923	0.233801142	0.052423823	0.015109225	0.188014384	0.251880829	0.067576638	0.090803902	0.550773169	0.294720213	0.640151337	0.90038085	Bacteria.Firmicutes.Erysipelotrichia.Erysipelotrichales.Erysipelotrichaceae.Holdemanella	VN1R1
352966	ENSG00000178201	rs7247474	0.40434174	0.936545614	0.076955291	0.152672208	0.159535298	-0.01459949	0.136331527	-0.105577127	0.190085817	0.182684646	0.075877841	0.072970388	0.417743783	0.371653263	0.997152221	0.990360691	Bacteria.Firmicutes.Clostridia.Clostridiales.Family.XI	VN1R1
352967	ENSG00000178201	rs7247474	0.736862065	0.502163427	0.379939988	0.107638087	0.079288747	-0.172135435	0.093062329	-0.193638529	0.234976953	0.255093139	0.105281868	0.118718475	0.621802273	0.278608512	0.978154064	0.998920199	Bacteria.Firmicutes.Clostridia.Clostridiales.Lachnospiraceae..Eubacterium..ventriosum.group	VN1R1
352968	ENSG00000178201	rs7247474	0.033017433	0.014536074	0.021641055	0.029699402	-0.363955209	0.413895502	-0.182914786	0.182683798	0.16713789	0.164903833	0.077754743	0.082207002	0.07589209	0.013629251	0.705316751	0.78632111	Bacteria.Firmicutes.Clostridia.Clostridiales.Ruminococcaceae.Ruminococcaceae.UCG.003	VN1R1
352969	ENSG00000178201	rs7247474	0.24802161	0.024340318	0.275721844	0.029117835	-0.17378772	0.357783796	0.072632818	-0.166020173	0.149113214	0.155244074	0.06608449	0.074431209	0.201566497	0.015838237	0.999513786	0.728377804	Bacteria.Firmicutes.Erysipelotrichia.Erysipelotrichales.Erysipelotrichaceae	VN1R1
352970	ENSG00000178201	rs7247474	0.619260671	0.33293625	0.702145576	0.818143482	-0.071892519	0.162109933	0.028087181	-0.018782374	0.143999903	0.16620283	0.073126343	0.081360912	0.403698404	0.116543315	0.820126682	0.996716587	Bacteria.Bacteroidetes.Bacteroidia.Bacteroidales.Porphyromonadaceae.Odoribacter	VN1R1
352971	ENSG00000178201	rs7247474	0.066853036	0.055017769	0.06231261	0.144651359	-0.318105323	0.36015594	-0.161280966	0.1395473	0.170710474	0.184377275	0.085054949	0.094532801	0.158885505	0.052656136	0.999274386	0.998480911	Bacteria.Firmicutes.Clostridia.Clostridiales.Ruminococcaceae.Ruminococcaceae.UCG.013	VN1R1
352972	ENSG00000178201	rs7247474	0.998025561	0.549546813	0.820861211	0.848086156	0.001107485	0.24559555	-0.018160821	-0.01423286	0.445850045	0.408283868	0.07988355	0.074008143	0.92957135	0.662924454	0.998912436	0.995383189	Bacteria.Bacteroidetes.Bacteroidia.Bacteroidales	VN1R1
352973	ENSG00000178201	rs7247474	0.68043376	0.713050376	0.539654855	0.184994456	-0.05650621	0.059402618	-0.041467916	0.123970731	0.136586813	0.160830822	0.067258384	0.09254831	0.356131617	0.204966871	0.692934607	0.877750159	Bacteria.Actinobacteria.Actinobacteria	VN1R1
352974	ENSG00000178201	rs7247474	0.410517994	0.689793093	0.063377873	0.091423595	0.149321692	-0.078986137	0.161269907	-0.172920058	0.180287308	0.197025001	0.085403437	0.100951069	0.369949176	0.284665583	0.998330087	0.999834196	Bacteria.Actinobacteria.Coriobacteriia.Coriobacteriales.Coriobacteriaceae.Collinsella	VN1R1
352975	ENSG00000178201	rs7247474	0.489607208	0.067217631	0.441596984	0.009957304	-0.092092415	0.242834495	-0.073920581	0.237533419	0.132541451	0.13049512	0.09548413	0.089500324	0.287035111	0.03364572	0.788652	0.543581422	Bacteria.Firmicutes.Clostridia.Clostridiales.Ruminococcaceae.Butyricicoccus	VN1R1
352976	ENSG00000178201	rs7247474	0.396074206	0.05071937	0.644056926	0.076460829	-0.110390137	0.288872737	0.033910206	-0.17697982	0.129229475	0.145151287	0.073056353	0.098332365	0.212633557	0.020052402	0.716310519	0.955303348	Bacteria.Firmicutes.Bacilli.Lactobacillales.Streptococcaceae	VN1R1
352977	ENSG00000178201	rs7247474	0.378911242	0.052723373	0.645574881	0.071141796	-0.114207405	0.283797158	0.03369435	-0.179421885	0.128923163	0.14386372	0.072925793	0.097823509	0.213821246	0.02202386	0.703595855	0.921307549	Bacteria.Firmicutes.Bacilli.Lactobacillales.Streptococcaceae.Streptococcus	VN1R1
352978	ENSG00000178201	rs7247474	0.510458769	0.225146853	0.714158634	0.77998564	-0.086698845	0.169661341	0.023871049	-0.020209433	0.131021781	0.138564799	0.064892592	0.072052709	0.227617888	0.057404659	0.80805219	0.977540482	Bacteria.Actinobacteria.Actinobacteria.Bifidobacteriales.Bifidobacteriaceae	VN1R1
352979	ENSG00000178201	rs7247474	0.510612531	0.225183685	0.713644738	0.780889956	-0.086668579	0.169647373	0.023917817	-0.020124834	0.131023839	0.138564519	0.064897553	0.072055209	0.228139759	0.057423755	0.808912313	0.976188021	Bacteria.Actinobacteria.Actinobacteria.Bifidobacteriales.Bifidobacteriaceae.Bifidobacterium	VN1R1
352980	ENSG00000178201	rs7247474	0.48171974	0.183962668	0.264915747	0.012601243	-0.085623657	0.174715932	0.051816389	-0.139426627	0.121015368	0.130120944	0.046083546	0.054359101	0.178212748	0.048312698	0.937508231	0.652788706	Bacteria.Firmicutes.Negativicutes.Selenomonadales.Veillonellaceae.Dialister	VN1R1
352981	ENSG00000178201	rs7247474	0.420436692	0.249476119	0.718514754	0.784551888	-0.137520491	0.211512912	-0.026111883	0.024342646	0.169626269	0.182046546	0.072133944	0.088677455	0.32145475	0.148505084	0.988161388	0.958055178	Bacteria.Firmicutes.Bacilli.Lactobacillales.Carnobacteriaceae	VN1R1
352982	ENSG00000178201	rs7247474	0.827605501	0.246105766	0.691479648	0.79749374	-0.038516633	0.18435525	0.024624751	0.013413898	0.176164965	0.157533918	0.061779165	0.052066439	0.462556179	0.141921228	0.999614985	0.99936283	Bacteria.Firmicutes.Clostridia.Clostridiales.Lachnospiraceae.Tyzzerella.4	VN1R1
352983	ENSG00000178201	rs7247474	0.729044427	0.82619111	0.35937492	0.175152429	-0.046997965	0.037895294	0.05920447	-0.122516135	0.135101866	0.171889561	0.064144279	0.08939062	0.31311246	0.217470672	0.998173674	0.986722564	Bacteria.Firmicutes.Bacilli.Bacillales	VN1R1
352984	ENSG00000178201	rs7247474	0.980690795	0.998895524	0.618138454	0.395111855	0.00594425	0.000346532	0.058784924	-0.104039193	0.244672066	0.249391563	0.117368808	0.121545496	0.683597045	0.472044042	0.945366445	0.971506325	Bacteria.Firmicutes.Clostridia.Clostridiales.Ruminococcaceae.Anaerotruncus	VN1R1
352985	ENSG00000178201	rs7247474	0.580675555	0.26112694	0.717222299	0.898560798	-0.077349044	0.163286729	0.024315945	-0.010005474	0.139332473	0.144062031	0.066851658	0.078185277	0.258507013	0.057199378	0.741235831	0.906381726	Bacteria.Firmicutes.Clostridia.Clostridiales.Peptostreptococcaceae	VN1R1
352986	ENSG00000178201	rs7247474	0.794351986	0.955809135	0.281679481	0.027493987	-0.035764758	-0.008578954	-0.056708121	0.134442459	0.136652483	0.154230269	0.052244785	0.05963492	0.38790247	0.327621808	0.943988959	0.70371327	Bacteria.Proteobacteria.Betaproteobacteria.Burkholderiales.Alcaligenaceae	VN1R1
352987	ENSG00000178201	rs7247474	0.503264632	0.380584995	0.235803106	0.00361679	-0.080346098	0.113622586	-0.056739631	0.153536612	0.119375899	0.128716964	0.047423497	0.050879144	0.208341161	0.105484328	0.959479376	0.614565882	Bacteria.Proteobacteria.Betaproteobacteria.Burkholderiales.Alcaligenaceae.Parasutterella	VN1R1
352988	ENSG00000178201	rs7247474	0.380144448	0.266918249	0.648408317	0.86582524	-0.129140307	0.188462595	0.036667315	-0.015079045	0.146160138	0.168321773	0.080047779	0.088897249	0.229495656	0.093776822	0.997851323	0.983524273	Bacteria.Firmicutes.Clostridia.Clostridiales.Lachnospiraceae.Fusicatenibacter	VN1R1
352989	ENSG00000178201	rs7247474	0.674076234	0.384921856	0.754002358	0.531980623	-0.35458905	0.591784649	0.044119882	-0.07185358	0.839381226	0.676575504	0.140208526	0.114363274	0.999415694	0.803558781	0.990344402	0.947305322	Bacteria.Firmicutes	VN1R1
352990	ENSG00000178201	rs7247474	0.34634745	0.178275032	0.213316389	0.070410036	-0.12023473	0.1832294	0.077328192	-0.127131971	0.126766282	0.134670088	0.061536071	0.069129984	0.167011414	0.055222013	0.503597254	0.776951443	Bacteria.Firmicutes.Negativicutes.Selenomonadales.Veillonellaceae.Veillonella	VN1R1
352991	ENSG00000178201	rs7247474	0.413863823	0.511242497	0.699348137	0.874587913	-0.146933233	0.145300511	-0.024307557	-0.012831559	0.178684408	0.219991212	0.062666648	0.080982967	0.38647736	0.276080785	0.999586829	0.996426659	Bacteria.Firmicutes.Negativicutes.Selenomonadales.Veillonellaceae.Megasphaera	VN1R1
352992	ENSG00000178201	rs7247474	0.507971372	0.260695931	0.796843863	0.682554318	-0.088181686	0.161527215	0.018800387	-0.034063847	0.132479804	0.142379668	0.072735497	0.082921977	0.232236576	0.055626192	0.855183856	0.997649073	Bacteria.Firmicutes.Clostridia.Clostridiales.Ruminococcaceaencultured	VN1R1
352993	ENSG00000178201	rs7247474	0.99796745	0.54956924	0.82080073	0.848112216	0.00114007	0.245580349	-0.018166666	-0.014230198	0.445845884	0.408281596	0.079881815	0.074007158	0.931061981	0.663460161	0.998947111	0.995399427	Bacteria.Bacteroidetes	VN1R1
352994	ENSG00000178201	rs7247474	0.48803533	0.205611724	0.627998679	0.36536658	-0.290866741	0.53444123	0.046024954	-0.089687158	0.417105124	0.41807891	0.094542022	0.098398701	0.74250733	0.513519434	0.921846173	0.99665811	Bacteria.Proteobacteria	VN1R1
352995	ENSG00000178201	rs7247474	0.041253362	0.009925661	0.041015468	0.018859694	-0.423573722	0.485627785	-0.163409534	0.190837415	0.203476473	0.182897836	0.078403597	0.079263582	0.108398247	0.018824801	0.721223622	0.71652672	Bacteria.Firmicutes.Clostridia.Clostridiales.Ruminococcaceae.Ruminococcaceae.UCG.014	VN1R1
352996	ENSG00000178201	rs7247474	0.233674857	0.186392954	0.332359859	0.552879815	-0.192852353	0.252933014	-0.054647116	0.041061642	0.160448521	0.18943236	0.055959593	0.068837273	0.198233965	0.090874917	0.998735039	0.999709092	Bacteria.Bacteroidetes.Bacteroidia.Bacteroidales.Prevotellaceae.Prevotella.9	VN1R1
352997	ENSG00000178201	rs7247474	0.237573348	0.008541597	0.278588065	0.00326527	-0.19966106	0.42800258	0.067368988	-0.19060343	0.167516644	0.157876127	0.061665343	0.062434065	0.240673213	0.013488544	0.843568293	0.370288061	Bacteria.Firmicutes.Negativicutes.Selenomonadales.Veillonellaceae	VN1R1
352998	ENSG00000178201	rs7247474	0.704110968	0.251874668	0.607693672	0.936886097	-0.056515459	0.180535868	0.026370373	0.004452218	0.148168134	0.156181539	0.051121753	0.056012171	0.366631635	0.122682605	0.893847109	0.873928937	Bacteria.Firmicutes.Clostridia.Clostridiales.Lachnospiraceae.Tyzzerella	VN1R1
352999	ENSG00000178201	rs7247474	0.46717933	0.369293501	0.864690133	0.17309137	-0.091698095	0.12568412	-0.01245229	0.145725637	0.125389081	0.139034086	0.072789533	0.105809962	0.154128078	0.077224636	0.979903777	0.956901174	Bacteria.Firmicutes.Clostridia.Clostridiales.Ruminococcaceae.Ruminiclostridium.5	VN1R1
353000	ENSG00000178201	rs7247474	0.545682154	0.133382718	0.866637234	0.383301078	-0.112243258	0.29561777	-0.015624652	0.093966364	0.18479874	0.194533942	0.092680147	0.107062179	0.439410659	0.098358279	0.95893715	0.978883571	Bacteria.Firmicutes.Clostridia.Clostridiales.Family.XIII.Family.XIII.AD3011.group	VN1R1
353001	ENSG00000178201	rs7247474	0.331200376	0.124900644	0.49556841	0.380710901	-0.138588361	0.268224483	-0.036377336	0.064710388	0.141574528	0.17257177	0.053084058	0.073326439	0.239801744	0.064547462	0.937318069	0.997412515	Bacteria.Proteobacteria.Gammaproteobacteria.Enterobacteriales.Enterobacteriaceae.Citrobacter	VN1R1
353002	ENSG00000178201	rs7247474	0.366176417	0.875992289	0.138994642	0.275942545	0.228399122	-0.035067392	0.134326869	-0.091499874	0.251010434	0.223846196	0.089692418	0.083289177	0.526868853	0.472862942	0.998986731	0.998377846	Bacteria.Firmicutes.Clostridia.Clostridiales.Family.XI.Anaerococcus	VN1R1
353003	ENSG00000178201	rs7247474	0.496302813	0.360842968	0.827538355	0.791706225	-0.127375903	0.230971427	-0.016179485	0.025295639	0.186193003	0.251013701	0.073971433	0.095394638	0.546592834	0.24751787	0.996483139	0.894427679	Bacteria.Bacteroidetes.Bacteroidia.Bacteroidales.Porphyromonadaceae.Butyricimonas	VN1R1
353004	ENSG00000178201	rs7247474	0.318001333	0.955990572	0.0571519	0.247821913	0.197592974	-0.011605966	0.144250695	-0.093716741	0.196378366	0.209510221	0.074509504	0.080376477	0.383959086	0.429662251	0.527179926	0.824460769	Bacteria.Firmicutes.Erysipelotrichia.Erysipelotrichales.Erysipelotrichaceae.Faecalitalea	VN1R1
353005	ENSG00000178201	rs7247474	0.289367009	0.02995542	0.128673344	0.007318304	-0.136029873	0.305037237	-0.086358916	0.18621246	0.127356976	0.137488217	0.056126824	0.067280388	0.173609093	0.016853584	0.999550314	0.996901429	Bacteria.Proteobacteria.Gammaproteobacteria.Pseudomonadales	VN1R1
353006	ENSG00000178201	rs7247474	0.399441551	0.029898128	0.82299031	0.063907891	-0.114939492	0.35055731	0.016504264	-0.181426053	0.135524116	0.157948136	0.073485432	0.096274934	0.265177429	0.016978414	0.686747984	0.910444892	Bacteria.Firmicutes.Bacilli.Lactobacillales	VN1R1
353007	ENSG00000178201	rs7247474	0.499111807	0.290213715	0.514108163	0.02605969	-0.08315252	0.140979782	0.030755344	-0.132160635	0.122348612	0.132225195	0.046883542	0.058051737	0.189454271	0.066827936	0.844758275	0.706586183	Bacteria.Proteobacteria.Gammaproteobacteria.Pasteurellales.Pasteurellaceae.Haemophilus	VN1R1
353008	ENSG00000178201	rs7247474	0.270259647	0.061034001	0.39969347	0.132458925	-0.150779937	0.292737086	-0.047438108	0.093532723	0.13561841	0.153603944	0.055963908	0.061401029	0.171821972	0.026079602	0.761493841	0.811069705	Bacteria.Firmicutes.Negativicutes.Selenomonadales.Acidaminococcaceae.Phascolarctobacterium	VN1R1
353009	ENSG00000178201	rs7247474	0.530211526	0.680312139	0.694512673	0.942325383	-0.245092128	0.153812819	0.032284364	0.005716814	0.388410847	0.371646436	0.0818443	0.078718544	0.864075633	0.716295932	0.956359196	0.942918039	Bacteria.Firmicutes.Clostridia.Clostridiales.Ruminococcaceae	VN1R1
353010	ENSG00000178201	rs7247474	0.132581586	0.049779844	0.066267226	0.069207263	-0.209368317	0.291892296	-0.104066036	0.114745402	0.137487435	0.14605251	0.055723547	0.062119983	0.094798993	0.021568139	0.99894297	0.998882343	Bacteria.Verrucomicrobia.Verrucomicrobiae.Verrucomicrobiales.Verrucomicrobiaceae.Akkermansia	VN1R1
353011	ENSG00000178201	rs7247474	0.641039481	0.233919444	0.589542023	0.977057238	-0.065157694	0.175072098	-0.031190252	-0.001730835	0.139105947	0.145732809	0.057530822	0.059957546	0.293700153	0.072743645	0.997466038	0.996556542	Bacteria.Bacteroidetes.Bacteroidia.Bacteroidales.Rikenellaceae	VN1R1
353012	ENSG00000178201	rs7247474	0.926101136	0.812614402	0.547976774	0.45280302	-0.016834251	0.051333052	0.052715737	-0.082076716	0.1808067	0.21568036	0.087291392	0.108679045	0.4972376	0.260895686	0.999550585	0.957302759	Bacteria.Firmicutes.Clostridia.Clostridiales.Lachnospiraceae.Lachnospiraceae.ND3007.group	VN1R1
353013	ENSG00000178201	rs7247474	0.217071706	0.053479523	0.301099923	0.143993799	-0.234391753	0.363033732	-0.07483761	0.11203772	0.188075013	0.184633804	0.071804097	0.075770838	0.343373265	0.061711365	0.999028109	0.997798285	Bacteria.Actinobacteria.Actinobacteria.Micrococcales.Micrococcaceae	VN1R1
353014	ENSG00000178201	rs7247474	0.193259967	0.08680409	0.265340817	0.274011658	-0.214662062	0.285782268	0.059707908	-0.059069207	0.163315153	0.164394074	0.05314967	0.053550841	0.191863049	0.051326818	0.998302481	0.99762474	Bacteria.Proteobacteria.Gammaproteobacteria.Enterobacteriales.Enterobacteriaceae.Escherichia.Shigella	VN1R1
353015	ENSG00000178201	rs7247474	0.691275411	0.925851089	0.711905822	0.183067543	-0.064718532	0.016590091	-0.023792523	0.094494072	0.16225403	0.177581676	0.064149468	0.070229586	0.478609164	0.299251556	0.964011852	0.84352098	Bacteria.Proteobacteria.Betaproteobacteria	VN1R1
353016	ENSG00000178201	rs7247474	0.327459237	0.02824977	0.516590805	0.055604933	-0.149697435	0.386096445	0.045730807	-0.187895971	0.151736093	0.172122619	0.070126755	0.096429535	0.27792836	0.025150554	0.742296083	0.982679299	Bacteria.Firmicutes.Bacilli	VN1R1
353017	ENSG00000178201	rs7247474	0.252587041	0.055608958	0.273681137	0.079643455	-0.149146588	0.286301291	-0.059320235	0.1053388	0.129222557	0.146934325	0.053741043	0.059171924	0.142594598	0.022038557	0.613150058	0.875983782	Bacteria.Firmicutes.Negativicutes.Selenomonadales.Acidaminococcaceae	VN1R1
353018	ENSG00000178201	rs7247474	0.548237664	0.237062361	0.94483988	0.171503572	-0.075838428	0.161410617	-0.003966496	-0.088599892	0.125662129	0.135275301	0.05711137	0.064090503	0.211481571	0.054701493	0.998880039	0.947983348	Bacteria.Proteobacteria.Deltaproteobacteria.Desulfovibrionales.Desulfovibrionaceae.Bilophila	VN1R1
353019	ENSG00000178201	rs7247474	0.045367165	0.018125705	0.031684507	0.037656552	-0.331565527	0.415462318	-0.16403639	0.174750251	0.162540997	0.171437689	0.074731063	0.0823789	0.078698557	0.015083998	0.718661058	0.916976133	Bacteria.Firmicutes.Clostridia.Clostridiales.Ruminococcaceae.Ruminococcus.2	VN1R1
353020	ENSG00000178201	rs7247474	0.737279353	0.986459323	0.589235477	0.106460738	-0.052235792	0.002886688	-0.033126795	0.109848798	0.155059455	0.169446759	0.061052394	0.067117494	0.418046495	0.344013204	0.970184809	0.760074472	Bacteria.Proteobacteria.Betaproteobacteria.Burkholderiales	VN1R1
353021	ENSG00000178201	rs7247474	0.376069406	0.132842737	0.573386399	0.366381112	-0.161169534	0.246649618	0.03954299	-0.060639833	0.180849359	0.162080332	0.069877301	0.066671769	0.277930114	0.068146916	0.99514452	0.969189617	Bacteria.Firmicutes.Clostridia.Clostridiales.Ruminococcaceae.Subdoligranulum	VN1R1
353022	ENSG00000178201	rs7247474	0.400969685	0.22515087	0.690800711	0.844918038	-0.108940063	0.16986083	0.025494406	0.013596267	0.128869767	0.138728939	0.063812733	0.069235317	0.16685022	0.070156681	0.996033175	0.965943535	Bacteria.Firmicutes.Clostridia.Clostridiales.Lachnospiraceae.Lachnospiraceae.NK4A136.group	VN1R1
353023	ENSG00000178201	rs7247474	0.630475012	0.96731394	0.294080777	0.37862262	0.114722011	-0.010155142	0.089671522	-0.080026629	0.237367234	0.246884714	0.084785496	0.090283156	0.583743114	0.495458017	0.999437234	0.98110946	Bacteria.Proteobacteria.Betaproteobacteria.Neisseriales.Neisseriaceae	VN1R1
353024	ENSG00000178201	rs7247474	0.654576962	0.887929044	0.058666217	0.072427233	0.067488089	-0.024735359	0.176734797	-0.207350442	0.150155819	0.174844397	0.091857174	0.113576149	0.394751314	0.305920081	0.840360975	0.989731238	Bacteria.Actinobacteria.Coriobacteriia.Coriobacteriales.Coriobacteriaceae	VN1R1
353025	ENSG00000178201	rs7247474	0.613696913	0.822332846	0.938016124	0.244229213	-0.086377342	0.040821643	0.005708337	-0.092715564	0.1702984	0.181074629	0.073127104	0.078909019	0.407708923	0.270218712	0.998781983	0.954325757	Bacteria.Firmicutes.Clostridia.Clostridiales.Ruminococcaceae.Ruminococcus.1	VN1R1
353026	ENSG00000178201	rs7247474	0.43672213	0.192486645	0.640323413	0.78502233	-0.099659444	0.180737519	-0.030566046	0.018275163	0.127361085	0.137263503	0.065115825	0.066723763	0.178170706	0.057115294	0.987385044	0.950951254	Bacteria.Firmicutes.Clostridia.Clostridiales.Lachnospiraceae.Coprococcus.1	VN1R1
353027	ENSG00000178201	rs7247474	0.480488866	0.229100951	0.852483916	0.607027585	-0.093488792	0.168932291	0.009727442	-0.03336586	0.131759777	0.139161605	0.05210748	0.064563195	0.216927485	0.055140097	0.843637645	0.8806471	Bacteria.Fusobacteria.Fusobacteriia.Fusobacteriales.Fusobacteriaceae.Fusobacterium	VN1R1
353028	ENSG00000178201	rs7247474	0.905555028	0.830464175	0.185460068	0.038156738	0.017931769	0.032718836	-0.078886419	0.136708307	0.150556004	0.152211526	0.05895462	0.06461923	0.413960771	0.217455937	0.806897158	0.66540778	Bacteria.Firmicutes.Clostridia.Clostridiales.Lachnospiraceae.Roseburia	VN1R1
353029	ENSG00000178201	rs7247474	0.381023647	0.077193484	0.471504645	0.173240968	-0.125222558	0.266433511	-0.056285599	0.112961132	0.141989433	0.148410926	0.077721475	0.082048933	0.284613901	0.047462825	0.849896428	0.955201279	Bacteria.Firmicutes.Clostridia.Clostridiales.Ruminococcaceae..Eubacterium..coprostanoligenes.group	VN1R1
353030	ENSG00000178201	rs7247474	0.138892109	0.030827799	0.12635244	0.031993916	-0.228738017	0.333663007	-0.107801818	0.159966744	0.152692105	0.151212718	0.069629711	0.073013635	0.145344341	0.021608638	0.885125128	0.642505099	Bacteria.Firmicutes.Clostridia.Clostridiales.Ruminococcaceae.Ruminococcaceae.UCG.005	VN1R1
353031	ENSG00000178201	rs7247474	0.922976305	0.964549219	0.508154052	0.244819201	-0.016935989	-0.009294111	0.052665324	-0.111024062	0.174497653	0.208319964	0.079155971	0.094610618	0.561916217	0.331785695	0.998768023	0.949258587	Bacteria.Firmicutes.Clostridia.Clostridiales.Ruminococcaceae.Ruminococcaceae.NK4A214.group	VN1R1
353032	ENSG00000178201	rs7247474	0.702904948	0.449831298	0.355250056	0.306038076	-0.05179952	0.113901205	-0.062451307	0.079418194	0.135224964	0.149826954	0.067080299	0.07698754	0.278542812	0.117015034	0.890732322	0.837808523	Bacteria.Firmicutes.Clostridia.Clostridiales.Lachnospiraceaencultured	VN1R1
353033	ENSG00000178201	rs7247474	0.480190382	0.168955744	0.697406155	0.361574838	-0.178345301	0.440830272	0.027389322	-0.085648986	0.251182019	0.316960224	0.070134645	0.093223958	0.665412465	0.263149137	0.870040998	0.890273479	Bacteria.Firmicutes.Clostridia.Clostridiales.Lachnospiraceae..Eubacterium..rectale.group	VN1R1
353034	ENSG00000178201	rs7247474	0.624981681	0.269080954	0.732123406	0.753104786	-0.073043582	0.161219449	-0.022569768	0.022442132	0.148733292	0.144648421	0.065656586	0.071050681	0.274826712	0.101282126	0.904589678	0.996759562	Bacteria.Bacteroidetes.Bacteroidia.Bacteroidales.Porphyromonadaceae	VN1R1
353035	ENSG00000178201	rs7247474	0.257563399	0.106396337	0.284140739	0.282516893	-0.159199276	0.238457805	-0.068223418	0.079038779	0.139398928	0.145670108	0.063178786	0.072945802	0.16366727	0.028105555	0.999417824	0.997023453	Bacteria.Firmicutes.Clostridia.Clostridiales.Christensenellaceae.Christensenellaceae.R.7.group	VN1R1
353036	ENSG00000178201	rs7247474	0.607952922	0.167525989	0.744120532	0.597181493	-0.075232879	0.228213802	0.024308307	0.046809038	0.145952473	0.163528963	0.074161936	0.08814786	0.31551421	0.049851244	0.961083651	0.926566737	Bacteria.Firmicutes.Clostridia.Clostridiales.Lachnospiraceae..Eubacterium..eligens.group	VN1R1
353037	ENSG00000178201	rs7247474	0.137155223	0.051245416	0.067085351	0.070033452	-0.205792289	0.289138792	-0.103427897	0.114195987	0.136760374	0.145624635	0.055552813	0.062010438	0.095278615	0.022323761	0.998409995	0.996467843	Bacteria.Verrucomicrobia	VN1R1
353038	ENSG00000178201	rs7247474	0.759362553	0.342637579	0.148184103	0.019362746	-0.039001222	0.128647906	0.090175312	-0.167689865	0.126795951	0.134590463	0.061632717	0.069954263	0.288590462	0.086755532	0.999334555	0.913584576	Bacteria.Firmicutes.Erysipelotrichia.Erysipelotrichales.Erysipelotrichaceae.Erysipelotrichaceae.UCG.003	VN1R1
353039	ENSG00000178201	rs7247474	0.573924739	0.206574441	0.928549563	0.204055449	-0.070829301	0.171491734	-0.005107914	-0.081635943	0.125340417	0.134441861	0.056746453	0.063639801	0.209559144	0.05260465	0.976604354	0.950708623	Bacteria.Proteobacteria.Deltaproteobacteria.Desulfovibrionales.Desulfovibrionaceae	VN1R1
353040	ENSG00000178201	rs7247474	0.875059088	0.931615339	0.386431749	0.400957234	0.030726431	0.020086326	0.063082323	-0.07504505	0.194659238	0.233180342	0.072351639	0.088771575	0.573300495	0.397686164	0.996423631	0.960268902	Bacteria.Bacteroidetes.Bacteroidia.Bacteroidales.Prevotellaceae.Prevotella.7	VN1R1
353041	ENSG00000178201	rs7247474	0.394415865	0.24444071	0.666621255	0.821560445	-0.148802982	0.212147886	-0.038077325	0.023989528	0.173584359	0.180638141	0.087993134	0.105942928	0.301639293	0.111599676	0.877243933	0.994506574	Bacteria.Firmicutes.Clostridia.Clostridiales.Family.XIII	VN1R1
353042	ENSG00000178201	rs7247474	0.429641865	0.052422803	0.646609406	0.096469823	-0.145879646	0.346978559	-0.036230788	0.135614475	0.18356782	0.175661869	0.078662305	0.080423714	0.384449365	0.054259487	0.908170091	0.811888062	Bacteria.Firmicutes.Clostridia.Clostridiales.Lachnospiraceae..Eubacterium..xylanophilum.group	VN1R1
353043	ENSG00000178201	rs7247474	0.173212106	0.012478058	0.054134835	0.003347979	-0.185013738	0.365996513	-0.111559943	0.196025618	0.134374947	0.14248468	0.056897596	0.064391329	0.152628717	0.012034642	0.999305535	0.816484069	Bacteria.Proteobacteria.Gammaproteobacteria.Pseudomonadales.Pseudomonadaceae.Pseudomonas	VN1R1
353044	ENSG00000178201	rs7247474	0.888891972	0.244108469	0.451900737	0.922025377	-0.020964408	0.168030016	0.047155484	0.005702424	0.14948204	0.142971188	0.062314278	0.058035314	0.401166703	0.107008847	0.995652601	0.997475092	Bacteria.Firmicutes.Clostridia.Clostridiales.Clostridiaceae.1	VN1R1
353045	ENSG00000178201	rs7247474	0.417599386	0.252233861	0.714489077	0.7927614	-0.138352164	0.209960529	-0.026476963	0.023169831	0.169609209	0.181775809	0.072063895	0.087833409	0.316774151	0.158607995	0.963485106	0.977431316	Bacteria.Firmicutes.Bacilli.Lactobacillales.Carnobacteriaceae.Granulicatella	VN1R1
353046	ENSG00000178201	rs7247474	0.25184635	0.104557267	0.261891276	0.265693018	-0.160094302	0.238857904	-0.07302739	0.082666051	0.138489192	0.145130889	0.064533778	0.073640878	0.160212455	0.028222944	0.999989953	0.995249858	Bacteria.Firmicutes.Clostridia.Clostridiales.Christensenellaceae	VN1R1
353047	ENSG00000178201	rs7247474	0.546721498	0.634058965	0.7896619	0.891619834	-0.16032043	0.138756646	0.0166443	0.009139575	0.264639961	0.290139516	0.062143947	0.066818752	0.73325031	0.489758145	0.999785669	0.99964301	Bacteria.Firmicutes.Clostridia.Clostridiales.Ruminococcaceae.Faecalibacterium	VN1R1
353048	ENSG00000178201	rs7247474	0.505064597	0.182247551	0.995921983	0.348270714	-0.089770665	0.186592691	0.0003502	-0.064636493	0.133944813	0.13841565	0.068259121	0.068421982	0.23843471	0.046190376	0.924052755	0.968856518	Bacteria.Firmicutes.Clostridia.Clostridiales.Lachnospiraceae..Eubacterium..hallii.group	VN1R1
353049	ENSG00000178201	rs7247474	0.485349298	0.476973903	0.502195092	0.601677609	-0.088345104	0.105959019	0.045101138	0.042058181	0.12590614	0.148141509	0.066841822	0.080184877	0.19869847	0.106018306	0.997048205	0.999513539	Bacteria.Firmicutes.Clostridia.Clostridiales.Lachnospiraceae.Dorea	VN1R1
353050	ENSG00000178201	rs7247474	0.521608619	0.42219054	0.845490475	0.085573835	-0.07915159	0.109082679	0.011720912	-0.11160177	0.122847401	0.135060975	0.059909607	0.063941468	0.202084129	0.08573295	0.996546716	0.994860843	Bacteria.Firmicutes.Clostridia.Clostridiales.Ruminococcaceae.Ruminococcaceae.UCG.002	VN1R1
353051	ENSG00000178201	rs7247474	0.641618716	0.511747028	0.471463663	0.198889407	-0.061469205	0.097759976	0.035851333	-0.080307564	0.131459872	0.148190336	0.049500404	0.061881981	0.281129636	0.119038919	0.708502334	0.800622375	Bacteria.Proteobacteria.Betaproteobacteria.Burkholderiales.Alcaligenaceae.Sutterella	VN1R1
353052	ENSG00000178201	rs7247474	0.420702508	0.364258082	0.544646058	0.56879001	-0.336820532	0.435423657	0.05018599	-0.053998132	0.415694184	0.476607605	0.082413579	0.094286019	0.850206794	0.585281288	0.876277026	0.832719607	Bacteria.Firmicutes.Clostridia.Clostridiales.Lachnospiraceae	VN1R1
353053	ENSG00000178201	rs7247474	0.640745463	0.233839803	0.589633522	0.977440628	-0.065203138	0.175086765	-0.031202616	-0.00170246	0.139080206	0.14571993	0.057567811	0.059977134	0.293571556	0.073486573	0.997528932	0.997707395	Bacteria.Bacteroidetes.Bacteroidia.Bacteroidales.Rikenellaceae.Alistipes	VN1R1
353054	ENSG00000178201	rs7247474	0.348228133	0.417983668	0.514330558	0.810164059	-0.237737968	0.224259722	0.056707203	-0.020731784	0.251638907	0.275153474	0.086490494	0.085960143	0.579439482	0.366071619	0.996108676	0.998901623	Bacteria.Firmicutes.Clostridia.Clostridiales.Lachnospiraceae..Ruminococcus..gnavus.group	VN1R1
353055	ENSG00000178201	rs7247474	0.657574272	0.762125187	0.835199356	0.365966022	-0.072813276	0.057914287	-0.017621462	0.100880523	0.163522329	0.190541333	0.084368976	0.11081865	0.443537077	0.241131914	0.958742815	0.972299477	Bacteria.Actinobacteria	VN1R1
353056	ENSG00000178201	rs7247474	0.015892409	0.000484263	0.01017059	0.00021396	-0.458855672	0.623129694	-0.210330339	0.292873927	0.185382699	0.169717926	0.079488239	0.074735513	0.0673251	0.002992695	0.911230223	0.198871992	Bacteria.Firmicutes.Clostridia.Clostridiales.Ruminococcaceae.Ruminiclostridium.6	VN1R1
353057	ENSG00000178201	rs7247474	0.970583548	0.581763394	0.807293885	0.942000512	-0.013502476	0.200195861	-0.016724767	-0.004962475	0.364768656	0.361663953	0.068292296	0.067948121	0.871531371	0.654875829	0.99911693	0.997690506	Bacteria.Bacteroidetes.Bacteroidia.Bacteroidales.Bacteroidaceae.Bacteroides	VN1R1
353058	ENSG00000178201	rs7247474	0.668691853	0.259012034	0.648359636	0.831906379	-0.06273247	0.168677598	0.029872003	0.016129592	0.145934225	0.148152884	0.065203355	0.075690499	0.296085462	0.079984494	0.83087061	0.997196001	Bacteria.Firmicutes.Clostridia.Clostridiales.Peptostreptococcaceae.Intestinibacter	VN1R1
353059	ENSG00000178201	rs7247474	0.486115826	0.281710137	0.48036252	0.024968848	-0.085744892	0.143396138	0.034133876	-0.133992562	0.122416128	0.132118322	0.048093172	0.058404894	0.190979119	0.063495414	0.826079444	0.658321439	Bacteria.Proteobacteria.Gammaproteobacteria.Pasteurellales.Pasteurellaceae	VN1R1
353060	ENSG00000178201	rs7247474	0.291731289	0.577594445	0.490635536	0.700654497	-0.164878715	0.104617319	-0.044785333	-0.030169144	0.1551314	0.186924513	0.064609525	0.078135426	0.268271201	0.228226874	0.894404905	0.929363147	Bacteria.Firmicutes.Clostridia.Clostridiales.Lachnospiraceae.Lachnospiraceae.UCG.010	VN1R1
353061	ENSG00000178201	rs7247474	0.954564724	0.698887426	0.431909117	0.361710653	0.011058199	0.070030213	-0.068148444	0.07094271	0.193350813	0.180252244	0.08617957	0.077239014	0.659813518	0.389155113	0.995261573	0.969568167	Bacteria.Firmicutes.Clostridia.Clostridiales.Lachnospiraceae.Lachnospiraceae.UCG.008	VN1R1
353062	ENSG00000178201	rs7247474	0.204744219	0.188499517	0.251082101	0.572591019	-0.196187757	0.243881752	0.07099786	-0.045092025	0.153175179	0.1835394	0.061316605	0.079517709	0.186544909	0.074881337	0.99786128	0.999462671	Bacteria.Firmicutes.Clostridia.Clostridiales.Lachnospiraceae.Anaerostipes	VN1R1
353063	ENSG00000178201	rs7247474	0.535146153	0.344516134	0.893860299	0.828296636	-0.116341545	0.217151398	-0.009596478	0.020409815	0.186613202	0.228074341	0.071649412	0.093731003	0.459682081	0.199413616	0.999469974	0.995685903	Bacteria.Bacteroidetes.Bacteroidia.Bacteroidales.Porphyromonadaceae.Barnesiella	VN1R1
353064	ENSG00000178201	rs7247474	0.905310277	0.483748431	0.434067205	0.794793487	-0.019182787	0.146948006	0.050979155	-0.024176141	0.160641308	0.208655886	0.064772081	0.092577292	0.442281552	0.260848929	0.998201428	0.99782309	Bacteria.Firmicutes.Bacilli.Bacillales.Staphylococcaceae.Staphylococcus	VN1R1
353065	ENSG00000178201	rs7247474	0.402949425	0.256543656	0.509030095	0.991778986	-0.109297337	0.168303502	-0.033693617	0.000626971	0.129840313	0.147052179	0.050746612	0.060619076	0.169688715	0.079180784	0.99994518	0.999865593	Bacteria.Bacteroidetes.Bacteroidia.Bacteroidales.Prevotellaceae	VN1R1
353066	ENSG00000178201	rs7247474	0.47960799	0.176969822	0.543182091	0.446897801	-0.091823355	0.19034443	-0.038081097	0.053539663	0.12915224	0.139473099	0.062307858	0.069970926	0.187503585	0.045226129	0.938970152	0.990835033	Bacteria.Bacteroidetes.Bacteroidia.Bacteroidales.Porphyromonadaceae.Parabacteroides	VN1R1
353067	ENSG00000178201	rs7247474	0.705552261	0.198936632	0.81180102	0.645420717	-0.059016993	0.188561111	0.015834369	0.027758955	0.155522102	0.145313556	0.06623638	0.060051533	0.365994094	0.08613308	0.99830237	0.997282036	Bacteria.Firmicutes.Clostridia.Clostridiales.Clostridiaceae.1.Clostridium.sensu.stricto.1	VN1R1
353068	ENSG00000178201	rs7247474	0.647350484	0.213896812	0.637113286	0.883481648	-0.064247819	0.182407684	0.026722014	0.009538631	0.139806391	0.145342308	0.056383776	0.06483339	0.290058495	0.079313969	0.998970432	0.998994847	Bacteria.Firmicutes.Erysipelotrichia.Erysipelotrichales.Erysipelotrichaceae.Erysipelatoclostridium	VN1R1
353069	ENSG00000178201	rs7247474	0.523188645	0.154342986	0.815867744	0.393148352	-0.138556337	0.305386677	0.013428914	-0.051506483	0.215867669	0.211942898	0.057438821	0.059922593	0.493757991	0.122644669	0.90456598	0.995251343	Bacteria.Proteobacteria.Gammaproteobacteria	VN1R1
353070	ENSG00000178201	rs7247474	0.932331571	0.040980234	0.432406884	0.147707199	-0.013168731	0.393925537	0.045926425	0.114529993	0.15449675	0.188970743	0.058141042	0.078185047	0.547583781	0.042790331	0.999814869	0.907533519	Bacteria.Actinobacteria.Actinobacteria.Corynebacteriales.Corynebacteriaceae	VN1R1
353071	ENSG00000178201	rs7247474	0.15768894	0.054560737	0.18401717	0.154723871	-0.239065119	0.340178866	-0.086319069	0.110078879	0.167282588	0.173812834	0.064294843	0.076468084	0.206781938	0.040498383	0.970727297	0.997803387	Bacteria.Actinobacteria.Actinobacteria.Micrococcales	VN1R1
353072	ENSG00000178201	rs7247474	0.662268799	0.434395495	0.771659002	0.625283038	-0.271998598	0.450713114	0.031422833	-0.048940625	0.619926412	0.573069237	0.107833878	0.099741205	0.987348183	0.71811949	0.996576058	0.845785887	Bacteria.Firmicutes.Clostridia.Clostridiales	VN1R1
353073	ENSG00000178201	rs7247474	0.441146451	0.073168425	0.648786644	0.042763273	-0.096211112	0.244266072	-0.026178362	0.130676074	0.124153999	0.134152086	0.057215641	0.063252547	0.239033931	0.025843831	0.809504332	0.672541027	Bacteria.Firmicutes.Clostridia.Clostridiales.Lachnospiraceae.Lachnospira	VN1R1
353074	ENSG00000178201	rs7247474	0.915262251	0.986030349	0.273937563	0.184314129	0.017238505	-0.003379251	0.086860477	-0.126874289	0.161391303	0.192268136	0.078733522	0.094567295	0.522545886	0.333444644	0.95846168	0.992258538	Bacteria.Firmicutes.Clostridia.Clostridiales.Ruminococcaceae.Ruminiclostridium.9	VN1R1
353075	ENSG00000178201	rs7247474	0.710613828	0.837894802	0.077700424	0.056089114	0.055519529	-0.035769845	0.180232326	-0.234014977	0.148991564	0.174150491	0.100570434	0.12034224	0.397869285	0.290491037	0.699341421	0.994989321	Bacteria.Actinobacteria.Coriobacteriia.Coriobacteriales	VN1R1
353076	ENSG00000178201	rs7247474	0.475815528	0.227087954	0.871083277	0.619031592	-0.094392872	0.169593096	0.008494391	-0.032266953	0.131623273	0.139095954	0.052140064	0.064588038	0.215774184	0.053014416	0.860675094	0.87724048	Bacteria.Fusobacteria.Fusobacteriia.Fusobacteriales	VN1R1
353077	ENSG00000178201	rs7247474	0.36096717	0.114616057	0.601160589	0.333260168	-0.157308253	0.273434559	0.027097744	-0.052166828	0.171002994	0.171012476	0.051588908	0.053520023	0.328850837	0.068317692	0.975055895	0.965530807	Bacteria.Proteobacteria.Gammaproteobacteria.Enterobacteriales.Enterobacteriaceae	VN1R1
353078	ENSG00000178201	rs7247474	0.366551379	0.209607166	0.602131166	0.533037197	-0.173434054	0.293965535	-0.035981454	0.053117799	0.190753979	0.232016565	0.068685338	0.08476198	0.427817833	0.172891324	0.984987993	0.971423926	Bacteria.Proteobacteria.Deltaproteobacteria.Desulfovibrionales.Desulfovibrionaceae.Desulfovibrio	VN1R1
353079	ENSG00000178202	rs74822968	0.116302776	0.035917074	0.797602036	0.589298166	0.237784598	-0.414175062	0.013772269	0.037838072	0.149420334	0.193390514	0.05348672	0.069747003	0.126550302	0.029662478	0.92962211	0.833324233	Bacteria.Firmicutes.Clostridia.Clostridiales.Lachnospiraceae.Tyzzerella	POGLUT3
353080	ENSG00000178202	rs74822968	0.32532063	0.098168936	0.990455003	0.700338683	0.204286548	-0.522896055	-0.001155852	-0.053252721	0.206148556	0.311705883	0.09625227	0.137766948	0.445489168	0.105233868	0.998929462	0.998920199	Bacteria.Firmicutes.Clostridia.Clostridiales.Lachnospiraceae..Eubacterium..ventriosum.group	POGLUT3
353081	ENSG00000178202	rs74822968	0.129815938	0.037892035	0.588649292	0.50664056	0.276050825	-0.540139567	0.040987343	-0.074982404	0.179957893	0.254950379	0.075420298	0.11229618	0.249465356	0.047968899	0.99946547	0.972078348	Bacteria.Firmicutes.Erysipelotrichia.Erysipelotrichales.Erysipelotrichaceae..Clostridium..innocuum.group	POGLUT3
353082	ENSG00000178202	rs74822968	0.896423059	0.343677397	0.864937341	0.538422163	0.088230531	-1.210448211	0.019557939	0.130412123	0.675145744	1.269111925	0.114536756	0.210877033	0.999415694	0.792810733	0.990344402	0.947305322	Bacteria.Firmicutes	POGLUT3
353083	ENSG00000178202	rs74822968	0.190401564	0.010890595	0.775266967	0.175404578	0.237744851	-0.643058176	0.025818989	-0.173173495	0.179701609	0.245411041	0.090066819	0.126426286	0.266500147	0.018544894	0.999274386	0.998480911	Bacteria.Firmicutes.Clostridia.Clostridiales.Ruminococcaceae.Ruminococcaceae.UCG.013	POGLUT3
353084	ENSG00000178202	rs74822968	0.220451287	0.044419207	0.855425759	0.835753371	0.1879106	-0.442966954	-0.01753405	-0.031492499	0.151901935	0.216163664	0.095859216	0.151297626	0.214788576	0.036744226	0.957357289	0.989731238	Bacteria.Actinobacteria.Coriobacteriia.Coriobacteriales.Coriobacteriaceae	POGLUT3
353085	ENSG00000178202	rs74822968	0.190399168	0.026358859	0.883344688	0.268500205	0.237110676	-0.720113024	0.013598825	-0.164726204	0.179221281	0.316966792	0.092320923	0.147613874	0.254470388	0.035785245	0.963398326	0.978883571	Bacteria.Firmicutes.Clostridia.Clostridiales.Family.XIII.Family.XIII.AD3011.group	POGLUT3
353086	ENSG00000178202	rs74822968	0.250294745	0.110138338	0.401477285	0.363797039	0.157215391	-0.336379162	0.061198409	-0.094884048	0.135549823	0.207723199	0.072472664	0.103758127	0.181601387	0.048189303	0.997851323	0.971752601	Bacteria.Firmicutes.Clostridia.Clostridiales.Lachnospiraceae.Fusicatenibacter	POGLUT3
353087	ENSG00000178202	rs74822968	0.322322865	0.379651271	0.603186997	0.209110418	0.154775632	-0.214767678	0.043155746	-0.158243291	0.155214531	0.242819687	0.082621053	0.124758047	0.275527552	0.157436201	0.774029077	0.982679299	Bacteria.Firmicutes.Bacilli	POGLUT3
353088	ENSG00000178202	rs74822968	0.860228042	0.139648002	0.417269755	0.426582407	-0.060005286	-0.89717977	0.058974005	0.102154276	0.339448251	0.600069813	0.072246224	0.127693256	0.919854607	0.407610159	0.956359196	0.930754062	Bacteria.Firmicutes.Clostridia.Clostridiales.Ruminococcaceae	POGLUT3
353089	ENSG00000178202	rs74822968	0.076282629	0.00786035	0.709516567	0.169511058	0.238596168	-0.599963001	0.024516882	-0.137683307	0.132484998	0.218837912	0.065532672	0.099126201	0.082367054	0.004184197	0.999417824	0.981957222	Bacteria.Firmicutes.Clostridia.Clostridiales.Christensenellaceae.Christensenellaceae.R.7.group	POGLUT3
353090	ENSG00000178202	rs74822968	0.222855057	0.003239052	0.968582403	0.059776138	0.201350974	-0.74624389	0.00289433	-0.215626454	0.163625425	0.244218475	0.073207462	0.112575299	0.241392756	0.008472636	0.989101651	0.950695192	Bacteria.Firmicutes.Bacilli.Lactobacillales.Carnobacteriaceae	POGLUT3
353091	ENSG00000178202	rs74822968	0.324620396	0.077848799	0.989864506	0.496059003	0.216360446	-0.632944412	0.001317371	-0.105432426	0.218014404	0.353366438	0.103310932	0.154029387	0.4382153	0.104800999	0.971747712	0.981962125	Bacteria.Firmicutes.Clostridia.Clostridiales.Ruminococcaceae.Anaerotruncus	POGLUT3
353092	ENSG00000178202	rs74822968	0.137083047	0.115923727	0.848202487	0.277472471	0.193053626	-0.32246758	0.014193367	-0.130420407	0.12827086	0.202419453	0.073860059	0.119099363	0.110213408	0.0394882	0.751893348	0.921307549	Bacteria.Firmicutes.Bacilli.Lactobacillales.Streptococcaceae.Streptococcus	POGLUT3
353093	ENSG00000178202	rs74822968	0.119213355	0.286388896	0.442446028	0.835709148	0.346974033	-0.359500934	0.060226356	0.023829539	0.219801158	0.334489393	0.077940623	0.114451631	0.210504129	0.258401358	0.64119063	0.891842427	Bacteria.Firmicutes.Erysipelotrichia.Erysipelotrichales.Erysipelotrichaceae.Holdemanella	POGLUT3
353094	ENSG00000178202	rs74822968	0.154075486	0.006085367	0.941107841	0.109404174	0.201383077	-0.564008424	0.003933624	-0.115758244	0.13967072	0.198983098	0.053042801	0.071333351	0.158176645	0.007863988	0.965800035	0.997412515	Bacteria.Proteobacteria.Gammaproteobacteria.Enterobacteriales.Enterobacteriaceae.Citrobacter	POGLUT3
353095	ENSG00000178202	rs74822968	0.122309653	0.019224687	0.263686442	0.810732468	0.188979431	-0.444428041	-0.075556761	-0.024638634	0.12073528	0.18517901	0.067022983	0.102472007	0.092496911	0.008601705	0.604593418	0.977540482	Bacteria.Actinobacteria.Actinobacteria.Bifidobacteriales.Bifidobacteriaceae	POGLUT3
353096	ENSG00000178202	rs74822968	0.105729054	0.007075538	0.845077192	0.084545435	0.215697327	-0.537250421	-0.010807352	0.160974676	0.131509606	0.193256433	0.055090799	0.091918852	0.098878763	0.005452739	0.997466038	0.994193156	Bacteria.Bacteroidetes.Bacteroidia.Bacteroidales.Rikenellaceae	POGLUT3
353097	ENSG00000178202	rs74822968	0.073943127	0.055498922	0.146573325	0.465511398	0.215657505	-0.363657736	-0.084596927	-0.063889081	0.118767031	0.186548484	0.057586656	0.087035107	0.063264379	0.022350985	0.45187576	0.949089696	Bacteria.Firmicutes.Negativicutes.Selenomonadales.Veillonellaceae.Veillonella	POGLUT3
353098	ENSG00000178202	rs74822968	0.042272242	0.002940038	0.271023936	0.049136861	0.339966106	-0.789865857	0.063686815	-0.167912134	0.164154925	0.255723898	0.057375148	0.083773153	0.102982105	0.007330612	0.999614985	0.99936283	Bacteria.Firmicutes.Clostridia.Clostridiales.Lachnospiraceae.Tyzzerella.4	POGLUT3
353099	ENSG00000178202	rs74822968	0.211842342	0.044213556	0.863912717	0.675137591	0.187813737	-0.497636345	0.012089241	0.04748602	0.148971379	0.242599463	0.070259611	0.112798813	0.235660291	0.042476208	0.998793879	0.998019463	Bacteria.Firmicutes.Clostridia.Clostridiales.Lachnospiraceae.Blautia	POGLUT3
353100	ENSG00000178202	rs74822968	0.074597836	0.008435029	0.5978679	0.040021161	0.213186928	-0.488995651	-0.043144264	0.261054243	0.117678717	0.180066711	0.081399238	0.124613867	0.048834724	0.004254873	0.960404021	0.956901174	Bacteria.Firmicutes.Clostridia.Clostridiales.Ruminococcaceae.Ruminiclostridium.5	POGLUT3
353101	ENSG00000178202	rs74822968	0.408121292	0.160014383	0.811919101	0.323710829	0.279230586	-1.355756745	-0.014781001	0.166721948	0.3354065	0.954063137	0.061869638	0.16767859	0.897632555	0.460183119	0.998947111	0.981145089	Bacteria.Bacteroidetes	POGLUT3
353102	ENSG00000178202	rs74822968	0.687057949	0.65480932	0.43209081	0.197203379	0.0811556	-0.129666794	-0.058861085	0.150119207	0.200567471	0.288706665	0.074464423	0.115236716	0.571305423	0.344744665	0.756112122	0.797044388	Bacteria.Firmicutes.Erysipelotrichia.Erysipelotrichales.Erysipelotrichaceae.Faecalitalea	POGLUT3
353103	ENSG00000178202	rs74822968	0.159324457	0.046263362	0.990592532	0.868504517	0.206614929	-0.439205982	-0.000923341	-0.020493897	0.145153797	0.216227695	0.078014295	0.123305673	0.131279257	0.025291145	0.999495953	0.999631787	Bacteria.Firmicutes.Bacilli.Bacillales	POGLUT3
353104	ENSG00000178202	rs74822968	0.093908742	0.029598543	0.906791165	0.810599444	0.20789123	-0.415529839	0.008233175	-0.022598201	0.122315331	0.186866978	0.070047277	0.093918538	0.071430106	0.012184333	0.998170326	0.999513539	Bacteria.Firmicutes.Clostridia.Clostridiales.Lachnospiraceae.Dorea	POGLUT3
353105	ENSG00000178202	rs74822968	0.119296403	0.030434967	0.399702673	0.633117681	0.193171749	-0.407450885	-0.048137302	0.038879413	0.122398496	0.18420235	0.056789879	0.081071193	0.078982438	0.011029374	0.996546716	0.99835739	Bacteria.Firmicutes.Clostridia.Clostridiales.Ruminococcaceae.Ruminococcaceae.UCG.002	POGLUT3
353106	ENSG00000178202	rs74822968	0.122380303	0.019232291	0.264026089	0.810417314	0.188953558	-0.444415867	-0.075510887	-0.02468286	0.120741993	0.18518611	0.0670304	0.102481913	0.092733868	0.008603579	0.605919732	0.976188021	Bacteria.Actinobacteria.Actinobacteria.Bifidobacteriales.Bifidobacteriaceae.Bifidobacterium	POGLUT3
353107	ENSG00000178202	rs74822968	0.19359174	0.041083783	0.528045255	0.656229666	0.173931221	-0.39394286	-0.042111062	0.048530987	0.132426955	0.189078982	0.066384604	0.108533643	0.129133204	0.013895262	0.711756122	0.892864212	Bacteria.Firmicutes.Clostridia.Clostridiales.Peptostreptococcaceae	POGLUT3
353108	ENSG00000178202	rs74822968	0.408099804	0.160010537	0.811885073	0.323703724	0.279244793	-1.355770401	-0.01478397	0.166724763	0.33540811	0.954063831	0.061870656	0.167678941	0.896091742	0.459772495	0.998912436	0.981117471	Bacteria.Bacteroidetes.Bacteroidia.Bacteroidales	POGLUT3
353109	ENSG00000178202	rs74822968	0.112947394	0.069516958	0.96539498	0.843076161	0.210696857	-0.395860559	-0.002424306	-0.01790939	0.131156081	0.214552393	0.055667793	0.090114136	0.119460553	0.032927755	0.95947346	0.932430497	Bacteria.Firmicutes.Clostridia.Clostridiales.Lachnospiraceae.Roseburia	POGLUT3
353110	ENSG00000178202	rs74822968	0.094021163	0.073886016	0.857329582	0.084606783	0.207326097	-0.334590019	0.009240632	0.124943204	0.122025454	0.184228283	0.051200599	0.071358762	0.076782321	0.027383458	0.750963105	0.875983782	Bacteria.Firmicutes.Negativicutes.Selenomonadales.Acidaminococcaceae	POGLUT3
353111	ENSG00000178202	rs74822968	0.127534878	0.155408578	0.714054798	0.652318973	0.259610403	-0.348977071	0.030989391	0.061925015	0.168215613	0.242831229	0.084211519	0.136819747	0.214026766	0.106203538	0.998330087	0.999834196	Bacteria.Actinobacteria.Coriobacteriia.Coriobacteriales.Coriobacteriaceae.Collinsella	POGLUT3
353112	ENSG00000178202	rs74822968	0.348166295	0.161850224	0.687035881	0.859957808	0.160313569	-0.48732961	-0.024510242	-0.021027673	0.169665461	0.344469795	0.060569952	0.118720982	0.356226547	0.13494363	0.999586829	0.996426659	Bacteria.Firmicutes.Negativicutes.Selenomonadales.Veillonellaceae.Megasphaera	POGLUT3
353113	ENSG00000178202	rs74822968	0.057090145	0.064877168	0.395790002	0.521610873	0.25503933	-0.372394226	-0.060692006	-0.071303656	0.13170128	0.19835156	0.071006824	0.1106676	0.07613445	0.032735204	0.654364001	0.932690213	Bacteria.Actinobacteria.Actinobacteria	POGLUT3
353114	ENSG00000178202	rs74822968	0.216887251	0.220506906	0.721788346	0.16392863	0.174569976	-0.264446669	0.028110825	-0.169555566	0.140017409	0.213797719	0.078611056	0.120453317	0.178252389	0.072267065	0.669034892	0.910444892	Bacteria.Firmicutes.Bacilli.Lactobacillales	POGLUT3
353115	ENSG00000178202	rs74822968	0.069681007	0.006986352	0.482135443	0.126839341	0.233299632	-0.582188135	-0.037794533	0.135243425	0.126522253	0.209074562	0.05346743	0.087468537	0.073464246	0.006856856	0.875791008	0.994448463	Bacteria.Bacteroidetes.Bacteroidia.Bacteroidales.Porphyromonadaceae	POGLUT3
353116	ENSG00000178202	rs74822968	0.103346306	0.162934271	0.97522841	0.045896718	0.206729938	-0.267619797	-0.001627941	0.147430576	0.125161958	0.189663639	0.0522286	0.072456406	0.094376445	0.05495605	0.885832038	0.767043817	Bacteria.Firmicutes.Negativicutes.Selenomonadales.Acidaminococcaceae.Phascolarctobacterium	POGLUT3
353117	ENSG00000178202	rs74822968	0.38798786	0.094329571	0.824959227	0.848976078	0.168666783	-0.453643848	-0.015006372	-0.02197193	0.194089469	0.267255875	0.067580498	0.114931512	0.483018643	0.127572529	0.999437234	0.997643724	Bacteria.Proteobacteria.Betaproteobacteria.Neisseriales.Neisseriaceae	POGLUT3
353118	ENSG00000178202	rs74822968	0.409728424	0.029944987	0.231658254	0.679131645	0.119345434	-0.566147679	-0.088704887	-0.042817216	0.143850634	0.25516068	0.073478971	0.103052564	0.312562195	0.023068147	0.884530156	0.982753841	Bacteria.Firmicutes.Clostridia.Clostridiales.Ruminococcaceae.Ruminococcaceae.UCG.003	POGLUT3
353119	ENSG00000178202	rs74822968	0.355275705	0.419017156	0.701342955	0.731012615	0.342925071	-0.725699077	-0.032564279	0.074401653	0.368362996	0.892379617	0.084543112	0.21550769	0.699792882	0.613935003	0.921846173	0.99665811	Bacteria.Proteobacteria	POGLUT3
353120	ENSG00000178202	rs74822968	0.068366885	0.08218434	0.462825349	0.613769057	0.25714415	-0.520296648	0.034449804	-0.05392757	0.138778647	0.294780133	0.04664799	0.106343296	0.10339737	0.051121346	0.998735039	0.999709092	Bacteria.Bacteroidetes.Bacteroidia.Bacteroidales.Prevotellaceae.Prevotella.9	POGLUT3
353121	ENSG00000178202	rs74822968	0.099335052	0.005498667	0.625119146	0.075928151	0.267510851	-0.889250886	0.032010951	-0.205143424	0.16003118	0.309766	0.065207499	0.113768933	0.173459282	0.012642213	0.866913162	0.729155918	Bacteria.Firmicutes.Clostridia.Clostridiales.Ruminococcaceae.Ruminococcaceae.UCG.014	POGLUT3
353122	ENSG00000178202	rs74822968	0.048925427	0.028717133	0.287400521	0.605647599	0.310638341	-0.519873587	-0.051633196	0.045524376	0.154831753	0.232469764	0.048142744	0.087752342	0.090478337	0.0234675	0.998302481	0.99762474	Bacteria.Proteobacteria.Gammaproteobacteria.Enterobacteriales.Enterobacteriaceae.Escherichia.Shigella	POGLUT3
353123	ENSG00000178202	rs74822968	0.067652344	0.065995433	0.438261439	0.696087448	0.267090374	-0.478273022	0.052621467	-0.044362403	0.14376351	0.255834292	0.067475588	0.113077699	0.102945056	0.042485393	0.84403465	0.99827201	Bacteria.Firmicutes.Clostridia.Clostridiales.Ruminococcaceae..Eubacterium..coprostanoligenes.group	POGLUT3
353124	ENSG00000178202	rs74822968	0.565424496	0.365512488	0.687330966	0.752262033	0.130345733	-0.325095913	-0.032284876	0.039467906	0.225624141	0.356782552	0.079862305	0.124513714	0.612261524	0.297551034	0.998986731	0.998377846	Bacteria.Firmicutes.Clostridia.Clostridiales.Family.XI.Anaerococcus	POGLUT3
353125	ENSG00000178202	rs74822968	0.334094639	0.053540793	0.412818831	0.87181771	0.140082613	-0.405042305	0.047886015	-0.013950117	0.143966403	0.20605313	0.058103023	0.086123299	0.218844909	0.034159259	0.999507593	0.935584968	Bacteria.Firmicutes.Clostridia.Clostridiales.Lachnospiraceae.Lachnoclostridium	POGLUT3
353126	ENSG00000178202	rs74822968	0.258143934	0.104534613	0.602033598	0.995708599	0.165398153	-0.437511073	0.03653007	-0.000674171	0.145005302	0.265815531	0.069713825	0.124871668	0.206286301	0.043849678	0.999513786	0.980943884	Bacteria.Firmicutes.Erysipelotrichia.Erysipelotrichales.Erysipelotrichaceae	POGLUT3
353127	ENSG00000178202	rs74822968	0.081182019	0.005615112	0.527418153	0.108337234	0.24176178	-0.642659087	0.03661351	-0.148466224	0.136513372	0.224451256	0.057630279	0.091207986	0.102026691	0.006814639	0.999305535	0.989974535	Bacteria.Proteobacteria.Gammaproteobacteria.Pseudomonadales.Pseudomonadaceae.Pseudomonas	POGLUT3
353128	ENSG00000178202	rs74822968	0.07683937	0.030039999	0.559835283	0.411344756	0.256784792	-0.559851824	0.041766971	-0.08715743	0.142860885	0.25247439	0.071267604	0.105418796	0.104745559	0.021290393	0.914565013	0.871002145	Bacteria.Firmicutes.Clostridia.Clostridiales.Ruminococcaceae.Ruminococcaceae.UCG.005	POGLUT3
353129	ENSG00000178202	rs74822968	0.166206545	0.130771028	0.710643922	0.234702622	0.182754929	-0.3116796	0.027655071	-0.143133567	0.130542341	0.20369877	0.074222919	0.119348455	0.12258729	0.040530325	0.733998737	0.955303348	Bacteria.Firmicutes.Bacilli.Lactobacillales.Streptococcaceae	POGLUT3
353130	ENSG00000178202	rs74822968	0.130958473	0.358000986	0.884692145	0.173930048	0.216575628	-0.213173381	0.009833331	0.147807502	0.14161352	0.230296234	0.067543228	0.107534035	0.166319379	0.122909684	0.835652669	0.961152204	Bacteria.Bacteroidetes.Bacteroidia.Bacteroidales.Porphyromonadaceae.Odoribacter	POGLUT3
353131	ENSG00000178202	rs74822968	0.092543739	0.018234129	0.956790924	0.523601157	0.209556164	-0.455343735	-0.002625194	-0.047560886	0.122770794	0.188078049	0.048268547	0.074172651	0.062077457	0.00827246	0.965700176	0.959631403	Bacteria.Firmicutes.Negativicutes.Selenomonadales.Veillonellaceae.Dialister	POGLUT3
353132	ENSG00000178202	rs74822968	0.191431546	0.04642521	0.784003325	0.433433991	0.251446595	-0.607822512	0.020553988	-0.09216593	0.190505715	0.299468675	0.07468072	0.116940428	0.294122315	0.058081759	0.999469974	0.986131077	Bacteria.Bacteroidetes.Bacteroidia.Bacteroidales.Porphyromonadaceae.Barnesiella	POGLUT3
353133	ENSG00000178202	rs74822968	0.141769554	0.052359587	0.961003405	0.384414182	0.20641511	-0.387022373	0.002684032	0.064693167	0.138810549	0.195880466	0.054686372	0.073882995	0.098923	0.022366535	0.99894297	0.998882343	Bacteria.Verrucomicrobia.Verrucomicrobiae.Verrucomicrobiales.Verrucomicrobiaceae.Akkermansia	POGLUT3
353134	ENSG00000178202	rs74822968	0.281015096	0.005999005	0.342838098	0.232803349	0.14084964	-0.598247686	0.047684735	0.098502709	0.129583107	0.210681448	0.049908281	0.081797557	0.210772255	0.00778072	0.943988959	0.857851212	Bacteria.Proteobacteria.Betaproteobacteria.Burkholderiales.Alcaligenaceae	POGLUT3
353135	ENSG00000178202	rs74822968	0.13794471	0.021567721	0.636217666	0.31977068	0.268635851	-0.60099984	0.033622745	-0.095055321	0.178888113	0.255328533	0.070755848	0.09481968	0.279822655	0.035935285	0.999028109	0.997798285	Bacteria.Actinobacteria.Actinobacteria.Micrococcales.Micrococcaceae	POGLUT3
353136	ENSG00000178202	rs74822968	0.116037033	0.160255403	0.658823155	0.625621318	0.253800853	-0.343931675	-0.039906624	-0.068032387	0.159366408	0.2421708	0.089972242	0.138786274	0.172396649	0.080221063	0.947972896	0.973838039	Bacteria.Actinobacteria	POGLUT3
353137	ENSG00000178202	rs74822968	0.43819748	0.160719668	0.939954279	0.605046595	0.23006821	-0.627688916	-0.007609348	0.079404945	0.294971061	0.442469576	0.100633021	0.1528049	0.749598912	0.296157524	0.99967607	0.999141757	Bacteria.Firmicutes.Negativicutes.Selenomonadales	POGLUT3
353138	ENSG00000178202	rs74822968	0.131602816	0.059934631	0.948438679	0.571171553	0.208996991	-0.562494346	-0.003320015	-0.062524915	0.136890575	0.293856895	0.051144806	0.109852447	0.135132717	0.038361076	0.998115183	0.993943049	Bacteria.Firmicutes.Clostridia.Clostridiales.Clostridiaceae.1	POGLUT3
353139	ENSG00000178202	rs74822968	0.292534507	0.112300558	0.556727124	0.961788426	0.156964846	-0.429778252	0.042277098	-0.006042189	0.147933486	0.26704136	0.071569046	0.125639023	0.240585684	0.056006253	0.993501001	0.958691473	Bacteria.Firmicutes.Erysipelotrichia.Erysipelotrichales	POGLUT3
353140	ENSG00000178202	rs74822968	0.038245311	0.040480547	0.198449154	0.915886362	0.267640778	-0.403089802	-0.085707918	-0.011352739	0.126568329	0.192871895	0.065977742	0.10707893	0.047597322	0.018850141	0.881561814	0.925906325	Bacteria.Firmicutes.Clostridia.Clostridiales.Lachnospiraceaencultured	POGLUT3
353141	ENSG00000178202	rs74822968	0.089201852	0.030252043	0.574341511	0.782838969	0.212451253	-0.435410564	-0.028990095	0.021300588	0.123157846	0.196617371	0.05135724	0.076967626	0.064690215	0.011078894	0.838929951	0.93169955	Bacteria.Proteobacteria.Gammaproteobacteria.Pasteurellales.Pasteurellaceae	POGLUT3
353142	ENSG00000178202	rs74822968	0.94743355	0.160492179	0.322817286	0.675134592	0.015334063	-0.641923431	0.065837979	0.047948644	0.231697811	0.452254054	0.066092679	0.113896618	0.805287527	0.255311231	0.801579959	0.904581458	Bacteria.Firmicutes.Clostridia.Clostridiales.Lachnospiraceae..Eubacterium..rectale.group	POGLUT3
353143	ENSG00000178202	rs74822968	0.289758271	0.006118303	0.94383245	0.078263951	0.202186788	-0.989396687	-0.005284668	-0.224064378	0.189450853	0.34929971	0.074723971	0.125271618	0.44186468	0.023062999	0.996981738	0.836904115	Bacteria.Bacteroidetes.Bacteroidia.Bacteroidales.Porphyromonadaceae.Butyricimonas	POGLUT3
353144	ENSG00000178202	rs74822968	0.084567541	0.037993583	0.66847746	0.867476388	0.216099993	-0.403531624	-0.026090605	-0.01354262	0.123405173	0.190574313	0.060652645	0.080843805	0.064852834	0.017987469	0.996033175	0.966871261	Bacteria.Firmicutes.Clostridia.Clostridiales.Lachnospiraceae.Lachnospiraceae.NK4A136.group	POGLUT3
353145	ENSG00000178202	rs74822968	0.083922257	0.235565382	0.345136626	0.816480595	0.352366641	-0.387813354	-0.051013776	-0.022752562	0.200793485	0.32397167	0.05364925	0.097649448	0.190542812	0.162351325	0.796531416	0.995251343	Bacteria.Proteobacteria.Gammaproteobacteria	POGLUT3
353146	ENSG00000178202	rs74822968	0.110156454	0.076597578	0.94772399	0.602114133	0.201879854	-0.368175497	-0.00327066	0.039186165	0.124672723	0.204660574	0.049694669	0.074799325	0.092889449	0.026690038	0.824350892	0.863320245	Bacteria.Proteobacteria.Betaproteobacteria.Burkholderiales.Alcaligenaceae.Sutterella	POGLUT3
353147	ENSG00000178202	rs74822968	0.096122377	0.015661801	0.980283125	0.253765841	0.203472716	-0.452975742	0.001458134	0.089826395	0.120537258	0.182585688	0.058777257	0.078022243	0.068024169	0.007354355	0.978475352	0.950708623	Bacteria.Proteobacteria.Deltaproteobacteria.Desulfovibrionales.Desulfovibrionaceae	POGLUT3
353148	ENSG00000178202	rs74822968	0.108172255	0.073330411	0.449144654	0.365175524	0.198031052	-0.361863063	0.046886488	-0.097634936	0.121599394	0.198851757	0.061581273	0.107075526	0.072992332	0.026963946	0.971337792	0.923157358	Bacteria.Firmicutes.Clostridia.Clostridiales.Lachnospiraceae.Coprococcus.1	POGLUT3
353149	ENSG00000178202	rs74822968	0.325559868	0.290621945	0.785213295	0.316113306	0.175815684	-0.261114982	-0.019435049	0.103478245	0.177506591	0.24510933	0.071023294	0.102438662	0.374935649	0.176861416	0.997152221	0.990360691	Bacteria.Firmicutes.Clostridia.Clostridiales.Family.XI	POGLUT3
353150	ENSG00000178202	rs74822968	0.915569367	0.218291363	0.365660687	0.849950725	0.024621748	-0.500512058	0.07174446	0.026539443	0.231356853	0.402687382	0.078761786	0.139736339	0.753259119	0.26391681	0.996108676	0.998901623	Bacteria.Firmicutes.Clostridia.Clostridiales.Lachnospiraceae..Ruminococcus..gnavus.group	POGLUT3
353151	ENSG00000178202	rs74822968	0.117829008	0.055031982	0.897421524	0.516066211	0.222039252	-0.577386029	0.006831151	-0.072262064	0.140119917	0.295603252	0.052784152	0.110672673	0.13421472	0.034095315	0.99830237	0.997282036	Bacteria.Firmicutes.Clostridia.Clostridiales.Clostridiaceae.1.Clostridium.sensu.stricto.1	POGLUT3
353152	ENSG00000178202	rs74822968	0.074518099	0.020114278	0.509917644	0.492772843	0.227383314	-0.445028959	0.040081112	-0.051258538	0.125479763	0.186837607	0.060494035	0.074315223	0.077734148	0.009904442	0.759477016	0.906418779	Bacteria.Firmicutes.Clostridia.Clostridiales.Lachnospiraceae.Lachnospira	POGLUT3
353153	ENSG00000178202	rs74822968	0.331250776	0.069101428	0.31088138	0.310668372	0.136643813	-0.35469317	-0.067457952	0.104974274	0.139602736	0.191946135	0.066056568	0.102747921	0.18990013	0.029319359	0.799177907	0.968614954	Bacteria.Firmicutes.Clostridia.Clostridiales.Peptostreptococcaceae.Intestinibacter	POGLUT3
353154	ENSG00000178202	rs74822968	0.090821774	0.020303302	0.773197868	0.449633078	0.206845232	-0.433568443	0.017289309	0.059238945	0.120527294	0.182313244	0.059746087	0.077889368	0.067333882	0.008239801	0.998880039	0.963299789	Bacteria.Proteobacteria.Deltaproteobacteria.Desulfovibrionales.Desulfovibrionaceae.Bilophila	POGLUT3
353155	ENSG00000178202	rs74822968	0.17126203	0.086171551	0.942667311	0.728501779	0.198969022	-0.380482979	-0.006858198	0.043013081	0.143845904	0.218420557	0.09499921	0.123389283	0.152541139	0.040002459	0.846918656	0.839934493	Bacteria.Firmicutes.Clostridia.Clostridiales.Ruminococcaceae.Butyricicoccus	POGLUT3
353156	ENSG00000178202	rs74822968	0.274387641	0.03262615	0.784176816	0.521638611	0.177311168	-0.536325144	-0.018015747	-0.059721273	0.160873547	0.245724088	0.065512283	0.092697232	0.270004385	0.02898152	0.997561223	0.997803387	Bacteria.Actinobacteria.Actinobacteria.Micrococcales	POGLUT3
353157	ENSG00000178202	rs74822968	0.387098395	0.00572529	0.360002464	0.180364957	0.12245241	-0.667301668	0.051215753	0.124444235	0.140644013	0.233624034	0.055562004	0.091910806	0.294830091	0.008834062	0.938500455	0.794882988	Bacteria.Proteobacteria.Betaproteobacteria.Burkholderiales	POGLUT3
353158	ENSG00000178202	rs74822968	0.091107017	0.030108316	0.557712052	0.779753801	0.210808047	-0.434067482	-0.029682733	0.021437984	0.122947237	0.195834064	0.050374625	0.076350233	0.064097718	0.011332645	0.854371637	0.981983734	Bacteria.Proteobacteria.Gammaproteobacteria.Pasteurellales.Pasteurellaceae.Haemophilus	POGLUT3
353159	ENSG00000178202	rs74822968	0.063342572	0.050972231	0.308158741	0.783445795	0.236918202	-0.389971748	0.077146296	0.028028809	0.125447179	0.196171444	0.075116383	0.101570664	0.06223455	0.015996723	0.763955472	0.997649073	Bacteria.Firmicutes.Clostridia.Clostridiales.Ruminococcaceaencultured	POGLUT3
353160	ENSG00000178202	rs74822968	0.062681557	0.007426707	0.349291467	0.105525473	0.306159779	-0.77422659	0.073649764	-0.269866871	0.161693301	0.280278742	0.078129521	0.164438531	0.12759787	0.010948385	0.999550585	0.858764868	Bacteria.Firmicutes.Clostridia.Clostridiales.Lachnospiraceae.Lachnospiraceae.ND3007.group	POGLUT3
353161	ENSG00000178202	rs74822968	0.495724433	0.177679608	0.486293523	0.93479808	0.118832276	-0.410398113	-0.043252301	0.009653011	0.173470408	0.301215269	0.061775642	0.117544468	0.455095424	0.147242877	0.996423631	0.977549557	Bacteria.Bacteroidetes.Bacteroidia.Bacteroidales.Prevotellaceae.Prevotella.7	POGLUT3
353162	ENSG00000178202	rs74822968	0.256210684	0.040335321	0.779163931	0.556336954	0.184006932	-0.523388144	-0.01900077	-0.058539529	0.160659133	0.250245203	0.067484569	0.099000824	0.254635	0.03261724	0.992500663	0.973716764	Bacteria.Firmicutes.Clostridia.Clostridiales.Ruminococcaceae.Ruminococcus.1	POGLUT3
353163	ENSG00000178202	rs74822968	0.016129529	0.038830627	0.087844346	0.18482189	0.389325482	-0.800739833	0.119499993	-0.19047115	0.157661022	0.37985414	0.068972989	0.142136502	0.067896382	0.056210865	0.940017368	0.87180213	Bacteria.Firmicutes.Clostridia.Clostridiales.Ruminococcaceae.Ruminiclostridium.6	POGLUT3
353164	ENSG00000178202	rs74822968	0.108018436	0.03701904	0.4269032	0.504433617	0.198306507	-0.399837523	-0.048800878	0.061243945	0.121714372	0.187835234	0.061043832	0.091245039	0.081635875	0.01517169	0.999334555	0.984995763	Bacteria.Firmicutes.Erysipelotrichia.Erysipelotrichales.Erysipelotrichaceae.Erysipelotrichaceae.UCG.003	POGLUT3
353165	ENSG00000178202	rs74822968	0.009631219	0.023434265	0.045786795	0.210182153	0.417492553	-0.682257987	0.139139953	-0.155323578	0.156573166	0.294057647	0.06834619	0.122747988	0.047428592	0.031975167	0.699288077	0.868373372	Bacteria.Firmicutes.Clostridia.Clostridiales.Lachnospiraceae..Eubacterium..xylanophilum.group	POGLUT3
353166	ENSG00000178202	rs74822968	0.414990579	0.125939343	0.606152191	0.892755648	0.144857694	-0.469544105	-0.042123565	-0.016582949	0.176588322	0.302944378	0.081310979	0.122528828	0.388314771	0.086757573	0.998768023	0.999934415	Bacteria.Firmicutes.Clostridia.Clostridiales.Ruminococcaceae.Ruminococcaceae.NK4A214.group	POGLUT3
353167	ENSG00000178202	rs74822968	0.091885477	0.122620509	0.882712688	0.274441551	0.207230667	-0.31700034	-0.006663196	0.104184563	0.121157772	0.20269689	0.044990146	0.094536856	0.06689447	0.043947804	0.99994518	0.999865593	Bacteria.Bacteroidetes.Bacteroidia.Bacteroidales.Prevotellaceae	POGLUT3
353168	ENSG00000178202	rs74822968	0.119702726	0.208922008	0.831912303	0.610804009	0.223917711	-0.318809136	0.013854916	0.055337764	0.142038833	0.251241941	0.065018571	0.108216369	0.139244756	0.084133669	0.930772816	0.932490779	Bacteria.Firmicutes.Clostridia.Clostridiales.Ruminococcaceae.Ruminococcus.2	POGLUT3
353169	ENSG00000178202	rs74822968	0.625208031	0.055662373	0.685307978	0.307279461	0.117415171	-0.834975111	0.022703308	0.103584531	0.239240647	0.428618584	0.055778902	0.100674347	0.759481474	0.14936185	0.999785669	0.999420701	Bacteria.Firmicutes.Clostridia.Clostridiales.Ruminococcaceae.Faecalibacterium	POGLUT3
353170	ENSG00000178202	rs74822968	0.233535063	0.056035782	0.89147702	0.888760658	0.192621812	-0.438500357	0.008857392	0.012319718	0.160208286	0.225448572	0.064669976	0.087738611	0.216336327	0.037914131	0.998997514	0.969189617	Bacteria.Firmicutes.Clostridia.Clostridiales.Ruminococcaceae.Subdoligranulum	POGLUT3
353171	ENSG00000178202	rs74822968	0.098844925	0.015818838	0.965015699	0.260493976	0.202905759	-0.452674265	0.002628471	0.088997688	0.121203218	0.182751365	0.059701143	0.078414293	0.078149645	0.007691136	0.946823038	0.939697157	Bacteria.Proteobacteria.Deltaproteobacteria	POGLUT3
353172	ENSG00000178202	rs74822968	0.520675689	0.365306671	0.229694857	0.676832731	-0.260497959	-0.849505255	0.097228261	0.073333147	0.403399402	0.931902701	0.080197204	0.175166649	0.874766779	0.586308469	0.876277026	0.847979454	Bacteria.Firmicutes.Clostridia.Clostridiales.Lachnospiraceae	POGLUT3
353173	ENSG00000178202	rs74822968	0.364704065	0.079699113	0.76417411	0.718495402	0.167583403	-0.51220374	-0.024659945	-0.042345281	0.183605768	0.287774467	0.081859873	0.116970216	0.295753116	0.082584343	0.998201428	0.99782309	Bacteria.Firmicutes.Bacilli.Bacillales.Staphylococcaceae.Staphylococcus	POGLUT3
353174	ENSG00000178202	rs74822968	0.14221748	0.050894343	0.961557013	0.387384352	0.206179844	-0.389178267	0.00264569	0.064298153	0.138810801	0.195704574	0.054682059	0.073895078	0.096939976	0.022194163	0.998409995	0.996467843	Bacteria.Verrucomicrobia	POGLUT3
353175	ENSG00000178202	rs74822968	0.043856522	0.020640193	0.13813668	0.439152906	0.254776866	-0.464048498	-0.093760488	0.075084004	0.123988613	0.195673763	0.062467274	0.096467431	0.052751262	0.008796903	0.760739436	0.9744718	Bacteria.Firmicutes.Clostridia.Clostridiales.Lachnospiraceae..Eubacterium..hallii.group	POGLUT3
353176	ENSG00000178202	rs74822968	0.105677982	0.007067263	0.845080855	0.084339314	0.215695657	-0.537266026	-0.010811793	0.161119035	0.131488944	0.193232482	0.055114758	0.091938875	0.098765535	0.005509772	0.997528932	0.993985312	Bacteria.Bacteroidetes.Bacteroidia.Bacteroidales.Rikenellaceae.Alistipes	POGLUT3
353177	ENSG00000178202	rs74822968	0.065829328	0.008534406	0.160662795	0.044380646	0.221362398	-0.496378176	-0.073809096	0.158381682	0.118334964	0.183076643	0.052022225	0.077274305	0.054033078	0.004525409	0.934169653	0.990835033	Bacteria.Bacteroidetes.Bacteroidia.Bacteroidales.Porphyromonadaceae.Parabacteroides	POGLUT3
353178	ENSG00000178202	rs74822968	0.615602177	0.030951099	0.480665346	0.410611944	0.097132387	-0.559684544	0.055488448	0.081955896	0.192538474	0.253836737	0.078235019	0.098971486	0.558970501	0.057310529	0.995261573	0.978219933	Bacteria.Firmicutes.Clostridia.Clostridiales.Lachnospiraceae.Lachnospiraceae.UCG.008	POGLUT3
353179	ENSG00000178202	rs74822968	0.407030897	0.10974429	0.877809501	0.273797493	0.248545717	-1.277601044	-0.00889773	0.156437703	0.297851411	0.788061887	0.05764869	0.141759102	0.817293505	0.357936869	0.99911693	0.98634337	Bacteria.Bacteroidetes.Bacteroidia.Bacteroidales.Bacteroidaceae.Bacteroides	POGLUT3
353180	ENSG00000178202	rs74822968	0.237839109	0.00344367	0.984154416	0.06239773	0.194568642	-0.740614135	-0.00142785	-0.211820976	0.163337556	0.244057277	0.071620981	0.111745588	0.24506568	0.009333999	0.966309182	0.971945944	Bacteria.Firmicutes.Bacilli.Lactobacillales.Carnobacteriaceae.Granulicatella	POGLUT3
353181	ENSG00000178202	rs74822968	0.074487383	0.007684422	0.699778439	0.165294002	0.239479454	-0.599543081	0.025671508	-0.140101243	0.132140591	0.218025315	0.06628284	0.099855982	0.080446437	0.004183352	0.999989953	0.96642863	Bacteria.Firmicutes.Clostridia.Clostridiales.Christensenellaceae	POGLUT3
353182	ENSG00000178202	rs74822968	0.512070537	0.449958288	0.327347597	0.199927525	0.104083794	-0.193664867	-0.077887673	0.156466926	0.157897738	0.254820702	0.078930036	0.120849843	0.387985942	0.191503469	0.964373737	0.992258538	Bacteria.Firmicutes.Clostridia.Clostridiales.Ruminococcaceae.Ruminiclostridium.9	POGLUT3
353183	ENSG00000178202	rs74822968	0.282656255	0.002599382	0.478632013	0.073460679	0.156929042	-0.85273895	-0.040251652	-0.177270345	0.144873934	0.27239468	0.056489088	0.097459191	0.264017595	0.00530836	0.893500912	0.926870238	Bacteria.Firmicutes.Clostridia.Clostridiales.Lachnospiraceae.Lachnospiraceae.UCG.010	POGLUT3
353184	ENSG00000178202	rs74822968	0.231553551	0.173986462	0.682889452	0.714884006	0.174586141	-0.359847293	0.025694992	-0.038611671	0.144586181	0.26183363	0.062619588	0.105244025	0.200636784	0.070674391	0.99786128	0.999462671	Bacteria.Firmicutes.Clostridia.Clostridiales.Lachnospiraceae.Anaerostipes	POGLUT3
353185	ENSG00000178202	rs74822968	0.049574302	0.011231232	0.241691524	0.180621807	0.254598219	-0.554779647	0.06817769	-0.133796486	0.127273781	0.212665553	0.057710242	0.098877152	0.06315101	0.008200157	0.999550314	0.996901429	Bacteria.Proteobacteria.Gammaproteobacteria.Pseudomonadales	POGLUT3
353186	ENSG00000178202	rs74822968	0.225168619	0.036369689	0.827574806	0.631655755	0.186666666	-0.427348844	-0.014242109	-0.040021313	0.152460522	0.200043996	0.065127882	0.083094037	0.157046385	0.022139254	0.998970432	0.998994847	Bacteria.Firmicutes.Erysipelotrichia.Erysipelotrichales.Erysipelotrichaceae.Erysipelatoclostridium	POGLUT3
353187	ENSG00000178202	rs74822968	0.27804859	0.130841314	0.802613542	0.692088774	0.181090855	-0.362306915	-0.016266727	0.036896682	0.165571579	0.236830334	0.064814262	0.092760546	0.305242432	0.092810864	0.999814869	0.942552604	Bacteria.Actinobacteria.Actinobacteria.Corynebacteriales.Corynebacteriaceae	POGLUT3
353188	ENSG00000178202	rs74822968	0.107994499	0.017023045	0.817935961	0.53682878	0.198303456	-0.462817033	-0.01102616	-0.051064045	0.12170407	0.189043501	0.047707346	0.082247028	0.086367474	0.007356285	0.856287209	0.87724048	Bacteria.Fusobacteria.Fusobacteriia.Fusobacteriales	POGLUT3
353189	ENSG00000178202	rs74822968	0.96884654	0.257015268	0.748443797	0.455539819	0.022375767	-1.241568079	0.032086105	0.139104391	0.570760342	1.0858846	0.099635382	0.185315439	0.990336044	0.648409915	0.996576058	0.827552441	Bacteria.Firmicutes.Clostridia.Clostridiales	POGLUT3
353190	ENSG00000178202	rs74822968	0.073735766	0.013583764	0.529770425	0.495200168	0.222639036	-0.467217545	0.030541886	0.050504083	0.122521678	0.184226492	0.048349366	0.073635541	0.062381066	0.008120828	0.973523722	0.991974206	Bacteria.Proteobacteria.Betaproteobacteria.Burkholderiales.Alcaligenaceae.Parasutterella	POGLUT3
353191	ENSG00000178202	rs74822968	0.257968225	0.055058709	0.954513207	0.437182266	0.202715153	-0.647396183	-0.003688632	-0.090500298	0.177655055	0.331483707	0.064422013	0.115772697	0.36416717	0.075690571	0.987559271	0.971423926	Bacteria.Proteobacteria.Deltaproteobacteria.Desulfovibrionales.Desulfovibrionaceae.Desulfovibrio	POGLUT3
353192	ENSG00000178202	rs74822968	0.108242239	0.01704092	0.817431391	0.53681158	0.198206904	-0.462741393	-0.011047385	-0.051048471	0.121732	0.189044527	0.047664663	0.082218461	0.086392782	0.007575088	0.842861445	0.8806471	Bacteria.Fusobacteria.Fusobacteriia.Fusobacteriales.Fusobacteriaceae.Fusobacterium	POGLUT3
353193	ENSG00000178202	rs74822968	0.066100456	0.091016111	0.359774822	0.87355801	0.300908677	-0.422299282	-0.043751272	-0.013899492	0.161023917	0.246222179	0.047441445	0.087002296	0.127034303	0.058115687	0.938800712	0.965530807	Bacteria.Proteobacteria.Gammaproteobacteria.Enterobacteriales.Enterobacteriaceae	POGLUT3
353194	ENSG00000178202	rs74822968	0.076026991	0.01464172	0.522935889	0.662925505	0.221509549	-0.469122463	0.045622722	0.051064315	0.122887712	0.187116686	0.071035825	0.116625449	0.066279705	0.006004227	0.99813953	0.992529118	Bacteria.Firmicutes.Clostridia.Clostridiales.Ruminococcaceae.Flavonifractor	POGLUT3
353195	ENSG00000178202	rs74822968	0.345697272	0.005558592	0.511376001	0.138444859	0.140243362	-0.737032965	0.038299231	0.149088512	0.147661305	0.257087668	0.058005072	0.099408164	0.330832103	0.008539824	0.958166	0.832888729	Bacteria.Proteobacteria.Betaproteobacteria	POGLUT3
353196	ENSG00000178202	rs74822968	0.1125404	0.156306551	0.536516261	0.700553499	0.278276476	-0.371306855	-0.038425175	-0.038660845	0.173023903	0.258939281	0.061842446	0.100092658	0.159083501	0.102003435	0.919535335	0.91465847	Bacteria.Firmicutes.Negativicutes.Selenomonadales.Veillonellaceae	POGLUT3
353197	ENSG00000178202	rs74822968	0.126807561	0.0535165	0.832408941	0.9841093	0.223517093	-0.424985354	0.015577075	-0.002113123	0.144547122	0.216175946	0.073320323	0.105693315	0.125640871	0.021986648	0.963722971	0.958214485	Bacteria.Firmicutes.Clostridia.Clostridiales.Lachnospiraceae..Eubacterium..eligens.group	POGLUT3
353198	ENSG00000178202	rs74822968	0.230514709	0.04504407	0.808694515	0.850518354	0.183134056	-0.437381897	-0.024965369	-0.031846081	0.151324157	0.214082808	0.102702797	0.168321555	0.209178673	0.036496062	0.930516582	0.994989321	Bacteria.Actinobacteria.Coriobacteriia.Coriobacteriales	POGLUT3
353199	ENSG00000178202	rs74822968	0.160850306	0.04381318	0.924128081	0.494075051	0.224823645	-0.569718886	0.008832706	-0.09886172	0.158532584	0.277198189	0.092392492	0.14376491	0.183665562	0.035086658	0.898573745	0.987554159	Bacteria.Firmicutes.Clostridia.Clostridiales.Family.XIII	POGLUT3
353200	ENSG00000178233	rs7758726	0.074240725	0.000166247	0.848706216	0.486437292	-0.429467189	1.012329742	0.015876168	0.062500135	0.236765943	0.25349368	0.082895621	0.089296157	0.167001337	0.002663382	0.759951496	0.817167545	Bacteria.Firmicutes.Erysipelotrichia.Erysipelotrichales.Erysipelotrichaceae.Holdemanella	TMEM151B
353201	ENSG00000178233	rs7758726	0.000998009	7.72E-05	0.843122667	0.328214893	-0.48501964	0.857898496	-0.014600796	-0.099107619	0.140798765	0.203473043	0.073488455	0.100615525	0.003561459	0.000116657	0.843576877	0.950702349	Bacteria.Actinobacteria.Actinobacteria.Bifidobacteriales.Bifidobacteriaceae	TMEM151B
353202	ENSG00000178233	rs7758726	0.001564965	0.000181692	0.585121103	0.999413831	-0.531559012	0.91215412	0.033198019	-5.95E-05	0.161113039	0.229918659	0.060512461	0.080622969	0.008372347	0.000528221	0.999507593	0.942603492	Bacteria.Firmicutes.Clostridia.Clostridiales.Lachnospiraceae.Lachnoclostridium	TMEM151B
353203	ENSG00000178233	rs7758726	0.039730703	0.013457551	0.175492651	0.113863836	-0.354747314	0.656845481	-0.10949997	0.206798903	0.169082434	0.258631353	0.07995761	0.129063367	0.079690367	0.014904201	0.599198301	0.982679299	Bacteria.Firmicutes.Bacilli	TMEM151B
353204	ENSG00000178233	rs7758726	0.067697164	0.003296642	0.828854402	0.550898917	-0.450975455	1.107763897	0.02347646	0.09563303	0.242781747	0.363249652	0.108171456	0.159524068	0.222192443	0.014300612	0.998929462	0.998920199	Bacteria.Firmicutes.Clostridia.Clostridiales.Lachnospiraceae..Eubacterium..ventriosum.group	TMEM151B
353205	ENSG00000178233	rs7758726	0.023114747	0.000333229	0.936719876	0.442529259	-0.483459653	1.072214574	0.008173329	0.102097884	0.207873252	0.283221487	0.102555798	0.132151958	0.074909369	0.001271939	0.999550585	0.954350865	Bacteria.Firmicutes.Clostridia.Clostridiales.Lachnospiraceae.Lachnospiraceae.ND3007.group	TMEM151B
353206	ENSG00000178233	rs7758726	0.000601737	1.33E-05	0.282154655	0.295139487	-0.529333758	0.974166801	-0.062918787	0.084322376	0.146862135	0.206979436	0.0580244	0.079904293	0.00280267	3.99E-05	0.706573139	0.908397531	Bacteria.Firmicutes.Negativicutes.Selenomonadales.Acidaminococcaceae.Phascolarctobacterium	TMEM151B
353207	ENSG00000178233	rs7758726	0.009331625	0.000829099	0.99212447	0.849984837	-0.486981042	0.894245158	0.00102947	-0.03014831	0.18183063	0.255228009	0.103901498	0.1587744	0.033342883	0.002200232	0.967953535	0.989731238	Bacteria.Actinobacteria.Coriobacteriia.Coriobacteriales.Coriobacteriaceae	TMEM151B
353208	ENSG00000178233	rs7758726	0.003155562	0.000161988	0.204215415	0.275413447	-0.4441286	0.853778129	-0.102412736	0.134891895	0.144922814	0.213382981	0.07986506	0.122650976	0.009178544	0.00026257	0.55010665	0.955303348	Bacteria.Firmicutes.Bacilli.Lactobacillales.Streptococcaceae	TMEM151B
353209	ENSG00000178233	rs7758726	0.006118209	0.000330696	0.41199119	0.361619164	-0.438826391	0.837385027	-0.07040788	0.11426265	0.154924344	0.221057117	0.08527826	0.124379829	0.019230233	0.000592886	0.577703438	0.910444892	Bacteria.Firmicutes.Bacilli.Lactobacillales	TMEM151B
353210	ENSG00000178233	rs7758726	0.085061845	0.013099384	0.475705541	0.169529539	-0.822286816	1.946776618	0.060051371	-0.187032395	0.470334639	0.76342243	0.083715859	0.134661389	0.793671494	0.22099175	0.998912436	0.981117471	Bacteria.Bacteroidetes.Bacteroidia.Bacteroidales	TMEM151B
353211	ENSG00000178233	rs7758726	0.008446083	0.003255284	0.610286867	0.846893316	-0.567563013	0.977081948	-0.040878466	0.027507363	0.209035376	0.319942875	0.079824365	0.141904557	0.058557797	0.009760715	0.99946547	0.972078348	Bacteria.Firmicutes.Erysipelotrichia.Erysipelotrichales.Erysipelotrichaceae..Clostridium..innocuum.group	TMEM151B
353212	ENSG00000178233	rs7758726	0.000998476	7.73E-05	0.843900783	0.327957756	-0.48501848	0.857897013	-0.014529728	-0.099167918	0.140804529	0.203477241	0.073500189	0.100622845	0.003571107	0.000116561	0.844999138	0.950831879	Bacteria.Actinobacteria.Actinobacteria.Bifidobacteriales.Bifidobacteriaceae.Bifidobacterium	TMEM151B
353213	ENSG00000178233	rs7758726	0.692731285	0.26547417	0.112662822	0.009362398	0.182424476	-0.728940151	-0.175425786	0.444136645	0.459638331	0.649057113	0.109112313	0.165909147	0.800930352	0.547334215	0.805832591	0.99665811	Bacteria.Proteobacteria	TMEM151B
353214	ENSG00000178233	rs7758726	0.001822676	1.31E-05	0.473776225	0.156936311	-0.558048515	1.074228974	-0.042592983	0.112912849	0.171752759	0.228015373	0.059117858	0.078863933	0.009276508	7.71E-05	0.874467183	0.684333793	Bacteria.Firmicutes.Clostridia.Clostridiales.Lachnospiraceae.Tyzzerella	TMEM151B
353215	ENSG00000178233	rs7758726	0.096192795	0.000159777	0.470904528	0.106285436	-0.385440089	1.461613175	0.062454074	0.217042324	0.228384122	0.364928999	0.086122074	0.132544857	0.293892477	0.002343882	0.996483139	0.846559318	Bacteria.Bacteroidetes.Bacteroidia.Bacteroidales.Porphyromonadaceae.Butyricimonas	TMEM151B
353216	ENSG00000178233	rs7758726	0.167366891	0.007726109	0.206405612	0.57519916	-0.291455602	0.794508325	0.1278429	-0.079641362	0.20876618	0.289133137	0.100185393	0.141405711	0.250568427	0.014663466	0.999274386	0.998480911	Bacteria.Firmicutes.Clostridia.Clostridiales.Ruminococcaceae.Ruminococcaceae.UCG.013	TMEM151B
353217	ENSG00000178233	rs7758726	0.001917634	3.90E-05	0.154056836	0.922226427	-0.453561387	0.880771486	-0.122483318	-0.013282111	0.140320348	0.19972324	0.084945303	0.135526701	0.004272411	6.27E-05	0.885693585	0.962141134	Bacteria.Firmicutes.Clostridia.Clostridiales.Ruminococcaceae.Ruminiclostridium.5	TMEM151B
353218	ENSG00000178233	rs7758726	0.001012304	2.10E-05	0.728117621	0.621109794	-0.492799238	0.938378021	-0.020642971	0.039635134	0.143246113	0.204810204	0.05913017	0.079810386	0.003549287	4.82E-05	0.734697993	0.980281636	Bacteria.Firmicutes.Negativicutes.Selenomonadales.Acidaminococcaceae	TMEM151B
353219	ENSG00000178233	rs7758726	0.00321991	9.57E-05	0.203628153	0.365938205	-0.443452674	0.87278599	-0.102646636	0.110981966	0.145029476	0.21007628	0.079942311	0.121908106	0.009495567	0.000181207	0.543803291	0.921307549	Bacteria.Firmicutes.Bacilli.Lactobacillales.Streptococcaceae.Streptococcus	TMEM151B
353220	ENSG00000178233	rs7758726	0.189173476	0.088124093	0.568469366	0.480847064	-0.354728094	0.681807264	0.072374639	-0.125700879	0.267372215	0.393879967	0.126268177	0.17730357	0.342078294	0.113288743	0.94165342	0.981962125	Bacteria.Firmicutes.Clostridia.Clostridiales.Ruminococcaceae.Anaerotruncus	TMEM151B
353221	ENSG00000178233	rs7758726	0.001045876	3.30E-05	0.415314704	0.281784962	-0.563050674	1.06319729	0.068235233	-0.121723496	0.164164792	0.238556218	0.083240059	0.112167785	0.00560609	0.000114993	0.997851323	0.952625486	Bacteria.Firmicutes.Clostridia.Clostridiales.Lachnospiraceae.Fusicatenibacter	TMEM151B
353222	ENSG00000178233	rs7758726	0.002505399	3.22E-05	0.835576134	0.221786083	-0.486527553	1.181064558	0.012961772	0.125771422	0.154799329	0.264608835	0.062203389	0.101967932	0.012091799	0.000151666	0.999305535	0.989974535	Bacteria.Proteobacteria.Gammaproteobacteria.Pseudomonadales.Pseudomonadaceae.Pseudomonas	TMEM151B
353223	ENSG00000178233	rs7758726	0.001533309	0.000122974	0.466088216	0.976455119	-0.546590627	0.937006895	0.052306747	-0.002765767	0.165333849	0.229554531	0.071349259	0.09335761	0.00578719	0.000310397	0.874119141	0.997216079	Bacteria.Bacteroidetes.Bacteroidia.Bacteroidales.Porphyromonadaceae	TMEM151B
353224	ENSG00000178233	rs7758726	0.026168019	0.007478535	0.163190609	0.013331499	-0.376711533	0.62561722	-0.07747506	0.231324142	0.16559558	0.226688808	0.05494097	0.0909537	0.061839045	0.008856792	0.998302481	0.99762474	Bacteria.Proteobacteria.Gammaproteobacteria.Enterobacteriales.Enterobacteriaceae.Escherichia.Shigella	TMEM151B
353225	ENSG00000178233	rs7758726	0.016718056	0.000207224	0.734552646	0.541963043	-0.542483974	1.005583044	-0.024594255	0.050889931	0.220942406	0.255983115	0.072227328	0.083013719	0.061363404	0.001076277	0.999614985	0.99936283	Bacteria.Firmicutes.Clostridia.Clostridiales.Lachnospiraceae.Tyzzerella.4	TMEM151B
353226	ENSG00000178233	rs7758726	0.001603483	0.001489675	0.141685324	0.236916434	-0.773036368	1.344666163	-0.116461722	0.168262227	0.234871011	0.405579698	0.078301636	0.140973163	0.0308279	0.009432035	0.999437234	0.98110946	Bacteria.Proteobacteria.Betaproteobacteria.Neisseriales.Neisseriaceae	TMEM151B
353227	ENSG00000178233	rs7758726	0.000679784	1.07E-05	0.19139849	0.01587163	-0.683369227	1.613105543	-0.085768696	0.293105021	0.191623431	0.338477353	0.064976797	0.118393149	0.012001204	0.000179412	0.999586829	0.996426659	Bacteria.Firmicutes.Negativicutes.Selenomonadales.Veillonellaceae.Megasphaera	TMEM151B
353228	ENSG00000178233	rs7758726	0.001890254	3.80E-05	0.341313139	0.501435476	-0.470023094	0.92695872	-0.061307317	0.06889846	0.145199112	0.209847295	0.063962303	0.10192865	0.005382368	7.91E-05	0.586139552	0.954467833	Bacteria.Firmicutes.Negativicutes.Selenomonadales.Veillonellaceae.Veillonella	TMEM151B
353229	ENSG00000178233	rs7758726	0.00114442	0.000353852	0.317190762	0.79716078	-0.576885877	0.951601008	0.065915713	-0.023708625	0.169628121	0.252577569	0.065400058	0.091871221	0.006716285	0.000972412	0.943988959	0.94737073	Bacteria.Proteobacteria.Betaproteobacteria.Burkholderiales.Alcaligenaceae	TMEM151B
353230	ENSG00000178233	rs7758726	0.000344421	3.94E-05	0.116128085	0.228079965	-0.642457641	1.121286222	0.106978901	-0.12091403	0.170153097	0.254415075	0.067191185	0.099384818	0.002461313	0.000114829	0.774336713	0.839104792	Bacteria.Firmicutes.Clostridia.Clostridiales.Lachnospiraceae.Roseburia	TMEM151B
353231	ENSG00000178233	rs7758726	0.137802211	0.000345583	0.931477506	0.095432518	-0.458962793	1.462295122	-0.008806927	-0.223742696	0.305516855	0.387389593	0.102032652	0.132264163	0.559756035	0.012639043	0.99967607	0.999141757	Bacteria.Firmicutes.Negativicutes.Selenomonadales	TMEM151B
353232	ENSG00000178233	rs7758726	0.002849573	0.000454868	0.1716605	0.196610444	-0.779465153	1.317167661	-0.122612199	0.168952408	0.251490615	0.356875771	0.088726943	0.129519933	0.03046066	0.003028073	0.996423631	0.938343963	Bacteria.Bacteroidetes.Bacteroidia.Bacteroidales.Prevotellaceae.Prevotella.7	TMEM151B
353233	ENSG00000178233	rs7758726	0.011552677	3.70E-05	0.739504636	0.163048728	-0.473690017	1.193661448	-0.028190122	-0.167476685	0.182328331	0.269744355	0.084423814	0.118724441	0.035802189	0.000129981	0.999513786	0.857305244	Bacteria.Firmicutes.Erysipelotrichia.Erysipelotrichales.Erysipelotrichaceae	TMEM151B
353234	ENSG00000178233	rs7758726	0.011422154	4.14E-05	0.767754304	0.16436388	-0.476700699	1.206208311	-0.025149195	-0.169925404	0.183183447	0.274564822	0.084810812	0.120842552	0.039222066	0.00017566	0.993501001	0.838755538	Bacteria.Firmicutes.Erysipelotrichia.Erysipelotrichales	TMEM151B
353235	ENSG00000178233	rs7758726	0.000527029	4.89E-06	0.181852412	0.041423261	-0.554445444	0.995791734	0.109160896	-0.206537015	0.152093236	0.200066685	0.080902078	0.09930199	0.002496406	1.74E-05	0.881561814	0.749016864	Bacteria.Firmicutes.Clostridia.Clostridiales.Lachnospiraceaencultured	TMEM151B
353236	ENSG00000178233	rs7758726	0.003000949	0.000107612	0.230893734	0.128246218	-0.709843747	1.307793855	-0.099404002	0.187569666	0.230337564	0.3173766	0.082205318	0.121767567	0.031723743	0.001092348	0.665357435	0.790598574	Bacteria.Firmicutes.Erysipelotrichia.Erysipelotrichales.Erysipelotrichaceae.Faecalitalea	TMEM151B
353237	ENSG00000178233	rs7758726	0.022848799	5.63E-05	0.813399978	0.083936851	-0.530507305	1.360790115	0.022678122	-0.231375032	0.227641618	0.31597163	0.095693033	0.131853681	0.120310856	0.000927938	0.997570438	0.962978444	Bacteria.Firmicutes.Clostridia.Clostridiales.Lachnospiraceae.Lachnospiraceae.UCG.008	TMEM151B
353238	ENSG00000178233	rs7758726	0.001575133	2.36E-05	0.729196861	0.664572127	-0.48405652	0.92962679	-0.023818526	0.038711645	0.146809659	0.204288404	0.068509661	0.088876438	0.004419808	5.76E-05	0.996033175	0.963662326	Bacteria.Firmicutes.Clostridia.Clostridiales.Lachnospiraceae.Lachnospiraceae.NK4A136.group	TMEM151B
353239	ENSG00000178233	rs7758726	0.172244483	0.001706822	0.011940144	0.238882675	-0.230958402	0.738548735	0.196813261	-0.132722898	0.167361506	0.225800604	0.076122721	0.111669541	0.193850661	0.002767588	0.565335667	0.961152204	Bacteria.Bacteroidetes.Bacteroidia.Bacteroidales.Porphyromonadaceae.Odoribacter	TMEM151B
353240	ENSG00000178233	rs7758726	0.085330216	0.000354307	0.540278558	0.017685737	-0.752319906	2.392670098	0.054920874	-0.320231214	0.430693212	0.635137373	0.089215835	0.131612811	0.647594756	0.043934703	0.956359196	0.754288641	Bacteria.Firmicutes.Clostridia.Clostridiales.Ruminococcaceae	TMEM151B
353241	ENSG00000178233	rs7758726	0.000269277	1.88E-05	0.116623459	0.173416579	-0.610773335	1.095787602	0.108464741	-0.130080016	0.158639683	0.237590821	0.068218631	0.094522324	0.00172668	5.66E-05	0.997466038	0.994193156	Bacteria.Bacteroidetes.Bacteroidia.Bacteroidales.Rikenellaceae	TMEM151B
353242	ENSG00000178233	rs7758726	0.000386073	1.16E-05	0.268725266	0.860831134	-0.551617312	0.954370485	-0.087092605	-0.018851455	0.147450653	0.201122108	0.078082169	0.107109204	0.001873475	2.36E-05	0.634568282	0.903961713	Bacteria.Firmicutes.Clostridia.Clostridiales.Peptostreptococcaceae	TMEM151B
353243	ENSG00000178233	rs7758726	0.008064889	0.000373227	0.923971746	0.348664498	-0.503581095	1.156401904	-0.006919516	0.113758945	0.184316329	0.308263404	0.072230714	0.12052041	0.040347996	0.002042953	0.887554341	0.9024458	Bacteria.Firmicutes.Clostridia.Clostridiales.Ruminococcaceae.Ruminococcaceae.UCG.014	TMEM151B
353244	ENSG00000178233	rs7758726	0.367546629	0.000203787	0.409170469	0.127008421	-0.266329041	1.401581685	-0.08560342	-0.18508868	0.293538745	0.356338629	0.103056887	0.119760137	0.586417027	0.005228084	0.996108676	0.926082635	Bacteria.Firmicutes.Clostridia.Clostridiales.Lachnospiraceae..Ruminococcus..gnavus.group	TMEM151B
353245	ENSG00000178233	rs7758726	0.014828747	0.048896572	0.764946104	0.473441878	-0.514581891	0.700852658	-0.029899239	-0.117496802	0.205653079	0.349280699	0.099588109	0.162958529	0.065363232	0.051905331	0.945838983	0.978883571	Bacteria.Firmicutes.Clostridia.Clostridiales.Family.XIII.Family.XIII.AD3011.group	TMEM151B
353246	ENSG00000178233	rs7758726	0.076858658	0.002574278	0.470257247	0.967827496	-0.376415436	0.898216354	0.07156823	-0.005778389	0.209430789	0.2866216	0.09854577	0.142723848	0.164051866	0.007461276	0.998330087	0.999834196	Bacteria.Actinobacteria.Coriobacteriia.Coriobacteriales.Coriobacteriaceae.Collinsella	TMEM151B
353247	ENSG00000178233	rs7758726	0.062937874	0.002255888	0.792355057	0.824405165	-0.555986057	0.980918986	-0.025898676	0.024585309	0.293928956	0.308639541	0.097981342	0.110363546	0.268941319	0.015922619	0.998986731	0.998377846	Bacteria.Firmicutes.Clostridia.Clostridiales.Family.XI.Anaerococcus	TMEM151B
353248	ENSG00000178233	rs7758726	0.605224433	0.016799566	0.999476767	0.078477298	-0.494410218	3.246479046	-0.000103862	-0.393067366	0.951900596	1.323254032	0.157782196	0.21992005	0.999415694	0.585581013	0.995638616	0.853710528	Bacteria.Firmicutes	TMEM151B
353249	ENSG00000178233	rs7758726	0.001029838	9.44E-06	0.265959551	0.030231691	-0.670286221	1.417535791	0.099425155	-0.28658797	0.195149292	0.295277895	0.08862015	0.129397372	0.010223841	9.71E-05	0.998793879	0.998019463	Bacteria.Firmicutes.Clostridia.Clostridiales.Lachnospiraceae.Blautia	TMEM151B
353250	ENSG00000178233	rs7758726	0.011912609	0.000205162	0.285451969	0.716992911	-0.415150392	1.016753198	0.080339829	0.043817077	0.160515838	0.258631034	0.07460387	0.120363853	0.034375965	0.000541044	0.911591624	0.897876452	Bacteria.Firmicutes.Clostridia.Clostridiales.Ruminococcaceae.Ruminococcaceae.UCG.005	TMEM151B
353251	ENSG00000178233	rs7758726	0.002518147	3.39E-05	0.756921075	0.462469773	-0.515598812	0.997757816	-0.035468822	0.097679624	0.164138356	0.224248775	0.114115687	0.132161101	0.010220672	0.00011021	0.83809085	0.810912878	Bacteria.Firmicutes.Clostridia.Clostridiales.Ruminococcaceae.Butyricicoccus	TMEM151B
353252	ENSG00000178233	rs7758726	0.000862965	6.56E-06	0.708781612	0.098691706	-0.488626262	0.968160789	0.027890452	-0.17842657	0.139966067	0.197637484	0.074352779	0.106531446	0.003081806	1.76E-05	0.997048205	0.999513539	Bacteria.Firmicutes.Clostridia.Clostridiales.Lachnospiraceae.Dorea	TMEM151B
353253	ENSG00000178233	rs7758726	0.010834592	5.51E-06	0.851745974	0.023225829	-0.502735704	1.642263459	0.014850965	0.284883748	0.191717338	0.332070969	0.07915222	0.122594412	0.06981391	9.65E-05	0.999469974	0.986131077	Bacteria.Bacteroidetes.Bacteroidia.Bacteroidales.Porphyromonadaceae.Barnesiella	TMEM151B
353254	ENSG00000178233	rs7758726	0.003147604	2.03E-05	0.362588365	0.584395651	-0.437569223	0.902722565	0.049359342	0.040463984	0.142742179	0.19659975	0.053839056	0.073613997	0.009404312	4.62E-05	0.674985521	0.856515318	Bacteria.Proteobacteria.Betaproteobacteria.Burkholderiales.Alcaligenaceae.Sutterella	TMEM151B
353255	ENSG00000178233	rs7758726	0.003121253	2.52E-05	0.738268681	0.250329895	-0.439214109	0.893301904	0.0256977	0.149744319	0.143144454	0.19713026	0.076582037	0.129118003	0.008573507	4.55E-05	0.855183856	0.981809111	Bacteria.Firmicutes.Clostridia.Clostridiales.Ruminococcaceaencultured	TMEM151B
353256	ENSG00000178233	rs7758726	0.000950801	6.48E-06	0.688153244	0.175427907	-0.488213272	0.996718158	0.029899989	-0.135214532	0.141092712	0.203333605	0.074169012	0.098719541	0.003827148	1.68E-05	0.894867539	0.968856518	Bacteria.Firmicutes.Clostridia.Clostridiales.Lachnospiraceae..Eubacterium..hallii.group	TMEM151B
353257	ENSG00000178233	rs7758726	0.000853609	1.73E-05	0.330090478	0.493096017	-0.561993947	0.982702019	-0.074201082	0.072699532	0.160822969	0.212016732	0.075624865	0.105479698	0.004672894	6.94E-05	0.998173674	0.991886968	Bacteria.Firmicutes.Bacilli.Bacillales	TMEM151B
353258	ENSG00000178233	rs7758726	0.020210906	0.000365606	0.751658581	0.842608568	-0.546454128	0.965945447	-0.027790137	0.021998784	0.229604418	0.257062862	0.087452145	0.110357331	0.092317242	0.001926344	0.997152221	0.990360691	Bacteria.Firmicutes.Clostridia.Clostridiales.Family.XI	TMEM151B
353259	ENSG00000178233	rs7758726	0.005405213	0.000743368	0.516849066	0.244781882	-0.454852022	0.798117408	0.034274838	-0.090599784	0.158109212	0.225575239	0.052591876	0.077199631	0.022128306	0.001723693	0.998735039	0.999709092	Bacteria.Bacteroidetes.Bacteroidia.Bacteroidales.Prevotellaceae.Prevotella.9	TMEM151B
353260	ENSG00000178233	rs7758726	0.016508803	0.002492374	0.77955043	0.784419037	-0.454774352	0.867775848	0.018628899	-0.031849924	0.184847518	0.275947529	0.066282963	0.115952253	0.043319052	0.003946703	0.99830237	0.997282036	Bacteria.Firmicutes.Clostridia.Clostridiales.Clostridiaceae.1.Clostridium.sensu.stricto.1	TMEM151B
353261	ENSG00000178233	rs7758726	0.378511789	0.010593504	0.770315634	0.069245679	-0.734435447	2.977511016	0.041646014	-0.357699689	0.828369852	1.131809591	0.142056431	0.193676123	0.987348183	0.322198152	0.996576058	0.659325213	Bacteria.Firmicutes.Clostridia.Clostridiales	TMEM151B
353262	ENSG00000178233	rs7758726	0.000738655	1.30E-05	0.651132676	0.187674357	-0.504053897	0.936230209	0.023129302	-0.096998652	0.14238234	0.198581381	0.050916524	0.072860726	0.002529769	3.70E-05	0.99994518	0.999865593	Bacteria.Bacteroidetes.Bacteroidia.Bacteroidales.Prevotellaceae	TMEM151B
353263	ENSG00000178233	rs7758726	0.000506206	8.39E-06	0.20672108	0.149950798	-0.522234809	1.023274058	-0.08553602	0.153378905	0.14276939	0.211752705	0.06707835	0.105294747	0.001826242	1.81E-05	0.733287469	0.802833702	Bacteria.Proteobacteria.Gammaproteobacteria.Pasteurellales.Pasteurellaceae	TMEM151B
353264	ENSG00000178233	rs7758726	0.002154585	8.75E-05	0.84960759	0.710397074	-0.505549543	0.966208615	0.017439006	-0.040444541	0.158302516	0.231127526	0.091608348	0.108451345	0.008730037	0.000237484	0.759608112	0.94192856	Bacteria.Actinobacteria.Actinobacteria	TMEM151B
353265	ENSG00000178233	rs7758726	0.085052321	0.013096732	0.475671421	0.169505897	-0.822310799	1.946830404	0.060055381	-0.187041601	0.470333668	0.763420253	0.08371495	0.134660448	0.795021752	0.221177578	0.998947111	0.981145089	Bacteria.Bacteroidetes	TMEM151B
353266	ENSG00000178233	rs7758726	0.002373603	1.62E-05	0.376111834	0.055587928	-0.610288829	1.337048741	-0.07680399	0.251055444	0.193059603	0.287308415	0.086189952	0.128834208	0.020700526	0.000170426	0.988161388	0.950695192	Bacteria.Firmicutes.Bacilli.Lactobacillales.Carnobacteriaceae	TMEM151B
353267	ENSG00000178233	rs7758726	0.000429816	7.21E-06	0.174686752	0.126565454	-0.529530412	1.034871287	-0.088994087	0.160574805	0.142799294	0.21235662	0.064861096	0.103775342	0.001580783	1.64E-05	0.731764723	0.812867259	Bacteria.Proteobacteria.Gammaproteobacteria.Pasteurellales.Pasteurellaceae.Haemophilus	TMEM151B
353268	ENSG00000178233	rs7758726	0.023572156	0.003435943	0.353859545	0.801303929	-0.403403825	0.8930947	0.074913948	-0.032699628	0.17404915	0.294229767	0.080232993	0.129413292	0.062090881	0.005025861	0.901579498	0.994259179	Bacteria.Firmicutes.Clostridia.Clostridiales.Ruminococcaceae.Ruminococcaceae.UCG.003	TMEM151B
353269	ENSG00000178233	rs7758726	0.001486775	3.94E-05	0.456079231	0.38204559	-0.473064261	0.8927675	0.045119751	-0.089641666	0.142658784	0.202577603	0.060181025	0.10186407	0.004202408	6.30E-05	0.996546716	0.994860843	Bacteria.Firmicutes.Clostridia.Clostridiales.Ruminococcaceae.Ruminococcaceae.UCG.002	TMEM151B
353270	ENSG00000178233	rs7758726	0.002999429	0.001178129	0.463745086	0.972084239	-0.572321864	0.920675295	0.053207282	-0.003494773	0.185702601	0.271462555	0.072196165	0.09948874	0.016759778	0.002849407	0.950932399	0.959336087	Bacteria.Proteobacteria.Betaproteobacteria.Burkholderiales	TMEM151B
353271	ENSG00000178233	rs7758726	0.000971046	7.40E-06	0.120114362	0.06116374	-0.728465116	1.229781395	-0.128279399	0.183479439	0.210934459	0.252713218	0.081464297	0.096324261	0.015362276	0.000108944	0.999028109	0.997798285	Bacteria.Actinobacteria.Actinobacteria.Micrococcales.Micrococcaceae	TMEM151B
353272	ENSG00000178233	rs7758726	0.011937701	0.005167854	0.120978698	0.150673685	-0.394702118	0.728008088	0.114498434	-0.186484512	0.152656861	0.251664406	0.072885295	0.128252472	0.03773589	0.007068125	0.735175242	0.955201279	Bacteria.Firmicutes.Clostridia.Clostridiales.Ruminococcaceae..Eubacterium..coprostanoligenes.group	TMEM151B
353273	ENSG00000178233	rs7758726	0.003246569	0.000238155	0.166207836	0.548683184	-0.442289696	0.90004822	0.076438568	-0.052896719	0.144782988	0.231561735	0.054600445	0.087746337	0.008778247	0.000393519	0.99894297	0.998882343	Bacteria.Verrucomicrobia.Verrucomicrobiae.Verrucomicrobiales.Verrucomicrobiaceae.Akkermansia	TMEM151B
353274	ENSG00000178233	rs7758726	0.068668946	0.000302232	0.4878941	0.338571812	-0.372388597	1.088306654	0.060073892	0.138405362	0.201200353	0.285247393	0.086118357	0.143576119	0.162637268	0.001695796	0.998768023	0.966036633	Bacteria.Firmicutes.Clostridia.Clostridiales.Ruminococcaceae.Ruminococcaceae.NK4A214.group	TMEM151B
353275	ENSG00000178233	rs7758726	0.003297418	2.17E-05	0.466342612	0.069211192	-0.588541092	1.314356255	-0.061544813	0.235378882	0.192995103	0.287428681	0.083998596	0.127429454	0.025496331	0.00022354	0.963485106	0.971945944	Bacteria.Firmicutes.Bacilli.Lactobacillales.Carnobacteriaceae.Granulicatella	TMEM151B
353276	ENSG00000178233	rs7758726	0.000649183	1.59E-05	0.460755944	0.80297078	-0.507907642	0.974660324	-0.046991216	-0.023853379	0.141849137	0.209198495	0.063335607	0.095219075	0.002259582	3.06E-05	0.998880039	0.994081098	Bacteria.Proteobacteria.Deltaproteobacteria.Desulfovibrionales.Desulfovibrionaceae.Bilophila	TMEM151B
353277	ENSG00000178233	rs7758726	0.001229136	4.55E-05	0.569280181	0.672002813	-0.538045035	0.924171314	-0.043985669	-0.043830818	0.159285733	0.211637637	0.076901022	0.103059019	0.004907187	0.000107627	0.827837519	0.994491973	Bacteria.Firmicutes.Clostridia.Clostridiales.Peptostreptococcaceae.Intestinibacter	TMEM151B
353278	ENSG00000178233	rs7758726	0.0024698	8.45E-06	0.296120688	0.081526279	-0.623895465	1.152101248	-0.085022977	0.163930456	0.198201828	0.238499005	0.080733417	0.092672237	0.018869843	6.96E-05	0.973651245	0.997803387	Bacteria.Actinobacteria.Actinobacteria.Micrococcales	TMEM151B
353279	ENSG00000178233	rs7758726	0.104617937	0.000217428	0.21207941	0.469307354	-0.31580975	0.958431801	0.110471385	0.083424368	0.191921333	0.244871468	0.087670454	0.11462467	0.169590126	0.000865041	0.951502097	0.994553009	Bacteria.Firmicutes.Clostridia.Clostridiales.Ruminococcaceae.Ruminiclostridium.9	TMEM151B
353280	ENSG00000178233	rs7758726	0.00095438	8.87E-06	0.905680582	0.143327532	-0.481898257	0.951499014	0.006232595	-0.107329037	0.139315881	0.19751016	0.052399162	0.07246375	0.002804645	2.06E-05	0.956530035	0.873741947	Bacteria.Firmicutes.Negativicutes.Selenomonadales.Veillonellaceae.Dialister	TMEM151B
353281	ENSG00000178233	rs7758726	0.002935974	0.000220571	0.188721634	0.580368416	-0.446787078	0.90543215	0.072573682	-0.048793972	0.144627987	0.231583383	0.054644982	0.087823415	0.008049488	0.000378376	0.998409995	0.996467843	Bacteria.Verrucomicrobia	TMEM151B
353282	ENSG00000178233	rs7758726	0.004984782	0.000337453	0.21577966	0.791391437	-0.435168979	0.930999101	0.0856464	-0.028623155	0.149771839	0.246168264	0.068527078	0.107776514	0.014816239	0.000400087	0.999417824	0.997023453	Bacteria.Firmicutes.Clostridia.Clostridiales.Christensenellaceae.Christensenellaceae.R.7.group	TMEM151B
353283	ENSG00000178233	rs7758726	0.015857721	0.001469718	0.785860873	0.883148182	-0.457326625	0.890337134	0.018056764	-0.016480998	0.184701175	0.268188293	0.066191172	0.111698135	0.038363284	0.002717383	0.998115183	0.997475092	Bacteria.Firmicutes.Clostridia.Clostridiales.Clostridiaceae.1	TMEM151B
353284	ENSG00000178233	rs7758726	0.000739254	2.92E-05	0.324746675	0.453213869	-0.551613979	0.994243774	-0.063018834	0.079848422	0.155828076	0.221379966	0.063517277	0.105825126	0.004301646	0.000109136	0.998970432	0.998994847	Bacteria.Firmicutes.Erysipelotrichia.Erysipelotrichales.Erysipelotrichaceae.Erysipelatoclostridium	TMEM151B
353285	ENSG00000178233	rs7758726	0.043918725	0.007815787	0.590137686	0.663460428	-0.411725718	0.821900848	0.044395682	-0.057091358	0.200429568	0.299562531	0.082019945	0.130611771	0.115056876	0.015329401	0.902287988	0.915743881	Bacteria.Firmicutes.Clostridia.Clostridiales.Lachnospiraceae..Eubacterium..xylanophilum.group	TMEM151B
353286	ENSG00000178233	rs7758726	0.000244798	1.79E-05	0.042424167	0.166512106	-0.554267228	1.046344079	-0.106881651	0.127940372	0.14290267	0.226187875	0.051647749	0.09145504	0.001284006	3.49E-05	0.485827778	0.873225638	Bacteria.Fusobacteria.Fusobacteriia.Fusobacteriales	TMEM151B
353287	ENSG00000178233	rs7758726	0.038770378	6.99E-05	0.67550997	0.027841154	-0.595817311	1.748997313	0.027262242	-0.211680418	0.282553012	0.412029108	0.064837956	0.094113176	0.320018443	0.003181602	0.999785669	0.999420701	Bacteria.Firmicutes.Clostridia.Clostridiales.Ruminococcaceae.Faecalibacterium	TMEM151B
353288	ENSG00000178233	rs7758726	0.000245995	1.85E-05	0.043384417	0.17071068	-0.5545354	1.045688405	-0.106399526	0.126720891	0.143025636	0.226473497	0.051660163	0.091494009	0.001288477	3.72E-05	0.479890371	0.8806471	Bacteria.Fusobacteria.Fusobacteriia.Fusobacteriales.Fusobacteriaceae.Fusobacterium	TMEM151B
353289	ENSG00000178233	rs7758726	0.001059995	3.37E-05	0.738783727	0.522578194	-0.487101533	0.899427592	0.020796613	0.053173695	0.14219892	0.20207631	0.062103199	0.08272147	0.003227384	5.68E-05	0.94253553	0.990835033	Bacteria.Bacteroidetes.Bacteroidia.Bacteroidales.Porphyromonadaceae.Parabacteroides	TMEM151B
353290	ENSG00000178233	rs7758726	0.000865563	2.58E-05	0.330802202	0.179076876	-0.571049571	1.122727661	-0.059570364	0.134127163	0.163620736	0.248084539	0.060803479	0.098765552	0.006501305	0.000129095	0.937318069	0.997412515	Bacteria.Proteobacteria.Gammaproteobacteria.Enterobacteriales.Enterobacteriaceae.Citrobacter	TMEM151B
353291	ENSG00000178233	rs7758726	0.000803312	1.84E-05	0.74982688	0.502157516	-0.500650723	1.008748259	-0.020406723	-0.067342885	0.142485423	0.218383648	0.063730817	0.099796242	0.002991807	3.86E-05	0.926463528	0.942271867	Bacteria.Proteobacteria.Deltaproteobacteria	TMEM151B
353292	ENSG00000178233	rs7758726	0.002408341	6.51E-05	0.64264517	0.61941835	-0.47157523	1.007805318	0.029347807	0.052243531	0.149409559	0.236290422	0.062958271	0.104690396	0.008613753	0.000170368	0.999550314	0.996901429	Bacteria.Proteobacteria.Gammaproteobacteria.Pseudomonadales	TMEM151B
353293	ENSG00000178233	rs7758726	0.399450398	0.302280686	0.063664131	0.006432761	-0.190532076	0.304892051	-0.122312065	0.293698305	0.224658888	0.293254593	0.064844536	0.104352868	0.428800968	0.191614186	0.713149778	0.995251343	Bacteria.Proteobacteria.Gammaproteobacteria	TMEM151B
353294	ENSG00000178233	rs7758726	0.007363469	2.74E-05	0.912224383	0.418748053	-0.469349813	0.992860021	-0.007946834	-0.068425696	0.169718245	0.220207658	0.071815196	0.084092996	0.027376296	0.000123943	0.99786128	0.999462671	Bacteria.Firmicutes.Clostridia.Clostridiales.Lachnospiraceae.Anaerostipes	TMEM151B
353295	ENSG00000178233	rs7758726	0.000731704	1.38E-05	0.636370542	0.490570898	-0.502303962	1.009879821	-0.029707549	-0.067845555	0.141768981	0.215018149	0.062545074	0.097862695	0.002453596	2.93E-05	0.972085394	0.953006847	Bacteria.Proteobacteria.Deltaproteobacteria.Desulfovibrionales.Desulfovibrionaceae	TMEM151B
353296	ENSG00000178233	rs7758726	0.007222769	0.002508269	0.674988353	0.885900309	-0.540988766	0.890081481	0.031216488	0.014872073	0.195127059	0.283233581	0.074115825	0.103242776	0.037810819	0.00496917	0.964011852	0.936580681	Bacteria.Proteobacteria.Betaproteobacteria	TMEM151B
353297	ENSG00000178233	rs7758726	0.000794326	1.88E-05	0.833624961	0.681460277	-0.504769115	0.959940766	-0.0165189	-0.046911929	0.143512449	0.208096494	0.078330452	0.113782785	0.003018686	3.29E-05	0.998239218	0.992529118	Bacteria.Firmicutes.Clostridia.Clostridiales.Ruminococcaceae.Flavonifractor	TMEM151B
353298	ENSG00000178233	rs7758726	0.000268809	1.88E-05	0.116418782	0.173259998	-0.610735447	1.095731771	0.108589556	-0.130160747	0.158608313	0.237564729	0.068258166	0.09454606	0.001723628	5.72E-05	0.997528932	0.993985312	Bacteria.Bacteroidetes.Bacteroidia.Bacteroidales.Rikenellaceae.Alistipes	TMEM151B
353299	ENSG00000178233	rs7758726	0.098913002	0.02289716	0.099462431	0.459192587	-0.304432348	0.771774566	0.118769986	-0.092308012	0.181886322	0.331292017	0.071078273	0.123979881	0.149003145	0.024283615	0.735831708	0.926870238	Bacteria.Firmicutes.Clostridia.Clostridiales.Lachnospiraceae.Lachnospiraceae.UCG.010	TMEM151B
353300	ENSG00000178233	rs7758726	0.005172139	6.81E-05	0.778725045	0.462185676	-0.515524336	1.00819918	-0.020649905	0.078898647	0.178229211	0.23710248	0.073192324	0.106682321	0.021313441	0.000249303	0.921627261	0.924960833	Bacteria.Firmicutes.Clostridia.Clostridiales.Ruminococcaceae.Ruminococcus.2	TMEM151B
353301	ENSG00000178233	rs7758726	0.004742393	0.000385241	0.226693523	0.738492948	-0.436980201	0.919779384	0.084833025	-0.03650946	0.149489908	0.245819408	0.069518189	0.108899237	0.014095679	0.000448546	0.999989953	0.995366106	Bacteria.Firmicutes.Clostridia.Clostridiales.Christensenellaceae	TMEM151B
353302	ENSG00000178233	rs7758726	0.000957621	1.89E-05	0.819395272	0.809997537	-0.494940865	0.928046705	-0.013025396	-0.01889461	0.143131183	0.201236284	0.056821183	0.078272644	0.003179894	4.62E-05	0.996168263	0.998441752	Bacteria.Proteobacteria.Betaproteobacteria.Burkholderiales.Alcaligenaceae.Parasutterella	TMEM151B
353303	ENSG00000178233	rs7758726	0.323548827	0.015621142	0.809799306	0.134468341	-0.661381905	2.286273967	0.031221525	-0.26777037	0.664952551	0.921175508	0.129200525	0.176709731	0.825663139	0.221548182	0.883966859	0.702512358	Bacteria.Firmicutes.Clostridia.Clostridiales.Lachnospiraceae	TMEM151B
353304	ENSG00000178233	rs7758726	0.004432045	0.000553281	0.480402827	0.625450489	-0.587175673	1.031166162	-0.053875548	0.064653862	0.199250059	0.284038467	0.075915342	0.131828788	0.029466763	0.003009882	0.998201428	0.99782309	Bacteria.Firmicutes.Bacilli.Bacillales.Staphylococcaceae.Staphylococcus	TMEM151B
353305	ENSG00000178233	rs7758726	0.001349605	1.87E-05	0.606928192	0.121931122	-0.475443552	0.91736444	0.034808731	-0.151248397	0.142026211	0.198785829	0.067336509	0.096529954	0.004320603	4.20E-05	0.999334555	0.975827082	Bacteria.Firmicutes.Erysipelotrichia.Erysipelotrichales.Erysipelotrichaceae.Erysipelotrichaceae.UCG.003	TMEM151B
353306	ENSG00000178233	rs7758726	0.072381454	0.020610117	0.072196842	0.012309968	-0.316885067	0.563187095	-0.100026956	0.239438546	0.173545184	0.237418524	0.054744403	0.093027354	0.134552383	0.020745187	0.932672331	0.965530807	Bacteria.Proteobacteria.Gammaproteobacteria.Enterobacteriales.Enterobacteriaceae	TMEM151B
353307	ENSG00000178233	rs7758726	0.008719809	0.000750009	0.993005488	0.826863666	-0.486878267	0.890178845	0.001038728	-0.036875187	0.180100442	0.251794113	0.118041242	0.167922951	0.029747628	0.001958648	0.942259664	0.994989321	Bacteria.Actinobacteria.Coriobacteriia.Coriobacteriales	TMEM151B
353308	ENSG00000178233	rs7758726	0.000911382	2.65E-05	0.502879225	0.529488223	-0.497058421	0.91809376	0.047663661	-0.061717832	0.1430917	0.203231428	0.070753173	0.097635322	0.002841407	5.57E-05	0.976501163	0.934518136	Bacteria.Firmicutes.Clostridia.Clostridiales.Lachnospiraceae.Coprococcus.1	TMEM151B
353309	ENSG00000178233	rs7758726	0.09109121	0.000577465	0.462978689	0.999711537	-0.362832716	0.881306852	0.058913973	-3.34E-05	0.21160033	0.243650427	0.079802035	0.092007394	0.176484496	0.002200869	0.999814869	0.954686061	Bacteria.Actinobacteria.Actinobacteria.Corynebacteriales.Corynebacteriaceae	TMEM151B
353310	ENSG00000178233	rs7758726	0.001637326	1.82E-05	0.634315502	0.485006212	-0.480025754	0.988872105	0.031231384	0.067910374	0.146150221	0.213968367	0.065354201	0.096707006	0.005925098	4.51E-05	0.807078477	0.906418779	Bacteria.Firmicutes.Clostridia.Clostridiales.Lachnospiraceae.Lachnospira	TMEM151B
353311	ENSG00000178233	rs7758726	0.003861079	0.000364385	0.417293368	0.648950866	-0.605433509	1.018930616	0.063614161	-0.04771918	0.202145531	0.271090126	0.077934628	0.104347815	0.019260082	0.001034302	0.99514452	0.969189617	Bacteria.Firmicutes.Clostridia.Clostridiales.Ruminococcaceae.Subdoligranulum	TMEM151B
353312	ENSG00000178233	rs7758726	0.079278728	0.013409476	0.528759714	0.223870565	-0.750308776	1.716022901	0.04962168	-0.15214395	0.420947539	0.675313833	0.078360532	0.12391254	0.661298152	0.16811054	0.99911693	0.98634337	Bacteria.Bacteroidetes.Bacteroidia.Bacteroidales.Bacteroidaceae.Bacteroides	TMEM151B
353313	ENSG00000178233	rs7758726	0.033880894	0.000124935	0.653860119	0.031456339	-0.614732808	1.784503446	0.034551028	-0.262722569	0.283731824	0.437674786	0.076702849	0.119523993	0.238732494	0.004363215	0.865434427	0.890273479	Bacteria.Firmicutes.Clostridia.Clostridiales.Lachnospiraceae..Eubacterium..rectale.group	TMEM151B
353314	ENSG00000178233	rs7758726	0.006274612	0.007677218	0.666935805	0.716377942	-0.525582733	0.832287659	-0.042861268	-0.057816917	0.186149604	0.302625676	0.099148066	0.158460651	0.026977458	0.01074237	0.877243933	0.994506574	Bacteria.Firmicutes.Clostridia.Clostridiales.Family.XIII	TMEM151B
353315	ENSG00000178233	rs7758726	0.009110916	0.000988802	0.935373718	0.737104705	-0.505027117	0.998361494	0.008926216	-0.047154724	0.187944371	0.289570537	0.109664661	0.139879906	0.039833449	0.002407785	0.965047569	0.979665691	Bacteria.Actinobacteria	TMEM151B
353316	ENSG00000178233	rs7758726	0.008686873	0.003429881	0.67390075	0.563611586	-0.557217015	1.094565567	-0.034437551	0.084582121	0.206012684	0.360532071	0.081473767	0.145727075	0.04561028	0.010834547	0.966546108	0.947727188	Bacteria.Firmicutes.Clostridia.Clostridiales.Ruminococcaceae.Ruminiclostridium.6	TMEM151B
353317	ENSG00000178233	rs7758726	0.006317171	0.000217028	0.99940178	0.597244226	-0.48747282	1.013808354	5.42E-05	0.058775253	0.172800904	0.25898346	0.072042203	0.110700867	0.031598231	0.000804263	0.999670452	0.973716764	Bacteria.Firmicutes.Clostridia.Clostridiales.Ruminococcaceae.Ruminococcus.1	TMEM151B
353318	ENSG00000178233	rs7758726	0.00745406	0.000231704	0.739932849	0.987533316	-0.460228286	0.917398124	0.027347741	-0.001867105	0.16668879	0.235528516	0.082041099	0.119040496	0.022177716	0.000407477	0.961083651	0.958473963	Bacteria.Firmicutes.Clostridia.Clostridiales.Lachnospiraceae..Eubacterium..eligens.group	TMEM151B
353319	ENSG00000178233	rs7758726	0.012157913	2.01E-05	0.944283221	0.260039129	-0.457378209	1.025743975	-0.004412469	-0.092588623	0.177375264	0.223253124	0.062896902	0.081499637	0.043748457	0.000170822	0.972201952	0.816494765	Bacteria.Firmicutes.Negativicutes.Selenomonadales.Veillonellaceae	TMEM151B
353320	ENSG00000178233	rs7758726	0.037299732	0.003533722	0.757911746	0.709823145	-0.445949754	1.033322394	0.022838073	0.044969607	0.209818633	0.341515764	0.073788801	0.120335185	0.143521568	0.013815789	0.984987993	0.978305683	Bacteria.Proteobacteria.Deltaproteobacteria.Desulfovibrionales.Desulfovibrionaceae.Desulfovibrio	TMEM151B
353321	ENSG00000178252	rs13316620	1.14E-07	7.69E-09	0.763342595	0.90821001	1.235511358	-0.880526527	0.024893249	-0.005954413	0.207750006	0.133047473	0.082334901	0.051446445	3.18E-06	7.83E-08	0.997466038	0.996556542	Bacteria.Bacteroidetes.Bacteroidia.Bacteroidales.Rikenellaceae	WDR6
353322	ENSG00000178252	rs13316620	4.93E-07	2.36E-07	0.738508973	0.307794998	1.199475793	-0.794792275	0.028190277	-0.052369695	0.215109964	0.137886535	0.0840904	0.050953086	1.99E-05	2.76E-06	0.999507593	0.935584968	Bacteria.Firmicutes.Clostridia.Clostridiales.Lachnospiraceae.Lachnoclostridium	WDR6
353323	ENSG00000178252	rs13316620	5.66E-08	9.05E-10	0.313760987	0.550400287	1.184430982	-0.859474185	0.120174638	-0.041595137	0.193421028	0.120340382	0.118385992	0.069297242	1.81E-06	1.06E-08	0.602811444	0.921307549	Bacteria.Firmicutes.Bacilli.Lactobacillales.Streptococcaceae.Streptococcus	WDR6
353324	ENSG00000178252	rs13316620	7.95E-10	4.41E-11	0.148935077	0.102333725	1.33101611	-0.945520296	0.159066801	-0.113438479	0.185539257	0.120051019	0.108922946	0.068473912	3.41E-08	5.60E-10	0.520408738	0.938940281	Bacteria.Actinobacteria.Actinobacteria.Bifidobacteriales.Bifidobacteriaceae.Bifidobacterium	WDR6
353325	ENSG00000178252	rs13316620	1.78E-08	1.20E-09	0.095675877	0.159370011	1.530904157	-1.023211268	-0.146405302	0.075169734	0.238805637	0.144648797	0.086611529	0.05281507	1.32E-06	3.18E-08	0.998302481	0.99762474	Bacteria.Proteobacteria.Gammaproteobacteria.Enterobacteriales.Enterobacteriaceae.Escherichia.Shigella	WDR6
353326	ENSG00000178252	rs13316620	0.01289462	0.005936006	0.461550412	0.436420172	1.745019586	-1.206117181	-0.088668656	0.059096487	0.682686368	0.424185872	0.119722132	0.075473191	0.587041171	0.1855532	0.998912436	0.981117471	Bacteria.Bacteroidetes.Bacteroidia.Bacteroidales	WDR6
353327	ENSG00000178252	rs13316620	2.90E-09	1.24E-10	0.562828449	0.369516985	1.257340249	-0.886609959	-0.058428286	0.059171015	0.183348937	0.11627778	0.100464146	0.065486819	7.22E-08	1.13E-09	0.953370511	0.956901174	Bacteria.Firmicutes.Clostridia.Clostridiales.Ruminococcaceae.Ruminiclostridium.5	WDR6
353328	ENSG00000178252	rs13316620	0.00022304	3.57E-05	0.503541451	0.691011569	1.115953293	-0.831813767	-0.070342787	0.027378247	0.285671009	0.187570334	0.104581308	0.068577374	0.00568594	0.000486787	0.996423631	0.972084875	Bacteria.Bacteroidetes.Bacteroidia.Bacteroidales.Prevotellaceae.Prevotella.7	WDR6
353329	ENSG00000178252	rs13316620	0.000220787	0.000109458	0.672165923	0.350017585	1.155805393	-0.760360237	-0.059389543	0.082264463	0.29564374	0.184746158	0.139715993	0.087400691	0.003553943	0.000581192	0.999550585	0.940419146	Bacteria.Firmicutes.Clostridia.Clostridiales.Lachnospiraceae.Lachnospiraceae.ND3007.group	WDR6
353330	ENSG00000178252	rs13316620	9.52E-10	4.05E-11	0.088356444	0.113725507	1.379527203	-0.947615066	-0.18657835	0.101387414	0.193487293	0.120000482	0.107866812	0.063251288	3.94E-08	6.32E-10	0.399250495	0.794016602	Bacteria.Firmicutes.Negativicutes.Selenomonadales.Veillonellaceae.Veillonella	WDR6
353331	ENSG00000178252	rs13316620	4.76E-09	4.56E-10	0.385254715	0.402524942	1.320771441	-0.928152177	0.078424696	-0.050405471	0.196070746	0.12698432	0.089724562	0.059825134	1.56E-07	4.16E-09	0.680259623	0.869357444	Bacteria.Firmicutes.Clostridia.Clostridiales.Peptostreptococcaceae	WDR6
353332	ENSG00000178252	rs13316620	2.29E-09	1.16E-10	0.192542238	0.203718835	1.355940505	-0.944244435	-0.121645318	0.073942298	0.196076338	0.123554237	0.092396846	0.057598756	8.21E-08	1.72E-09	0.996033175	0.930860168	Bacteria.Firmicutes.Clostridia.Clostridiales.Lachnospiraceae.Lachnospiraceae.NK4A136.group	WDR6
353333	ENSG00000178252	rs13316620	5.86E-07	1.01E-08	0.682188692	0.778774524	1.204998712	-0.895597696	0.034403561	0.015466691	0.217829493	0.136699137	0.083646907	0.054833336	2.96E-05	2.23E-07	0.798271393	0.982679299	Bacteria.Firmicutes.Bacilli	WDR6
353334	ENSG00000178252	rs13316620	0.001507476	0.000791085	0.855079557	0.77333987	1.20216659	-0.828744249	-0.030558405	0.031782233	0.363023745	0.235536384	0.166660129	0.109899587	0.028424804	0.006454405	0.965604344	0.991878998	Bacteria.Firmicutes.Clostridia.Clostridiales.Ruminococcaceae.Anaerotruncus	WDR6
353335	ENSG00000178252	rs13316620	2.77E-07	1.07E-08	0.077503028	0.410280689	1.125854473	-0.844831685	0.142461343	-0.044929769	0.196723818	0.129224191	0.079439927	0.05421945	6.33E-06	1.41E-07	0.74775286	0.994448463	Bacteria.Bacteroidetes.Bacteroidia.Bacteroidales.Porphyromonadaceae	WDR6
353336	ENSG00000178252	rs13316620	3.87E-07	1.83E-08	0.34946513	0.131205552	1.177864373	-0.819243038	-0.07742399	0.075101071	0.208918998	0.127911538	0.082163116	0.049138805	7.92E-06	1.64E-07	0.998409995	0.996467843	Bacteria.Verrucomicrobia	WDR6
353337	ENSG00000178252	rs13316620	1.70E-06	1.99E-08	0.245329624	0.392769088	1.117384169	-0.822295222	-0.168947637	0.079539892	0.212598124	0.128826991	0.14412836	0.092462086	3.77E-05	2.27E-07	0.748940021	0.794986714	Bacteria.Firmicutes.Clostridia.Clostridiales.Ruminococcaceae.Butyricicoccus	WDR6
353338	ENSG00000178252	rs13316620	2.88E-07	1.04E-08	0.684223562	0.803638096	1.213936354	-0.869322438	-0.031286176	0.012146324	0.212463109	0.132826462	0.076586547	0.048654599	1.09E-05	2.04E-07	0.907841947	0.856724839	Bacteria.Firmicutes.Clostridia.Clostridiales.Lachnospiraceae.Tyzzerella	WDR6
353339	ENSG00000178252	rs13316620	0.01784539	0.028531434	0.531278739	0.805241413	1.656606834	-0.972511978	-0.105506284	0.02580281	0.681850304	0.434348568	0.167637641	0.104227426	0.310983745	0.296613872	0.914905722	0.99665811	Bacteria.Proteobacteria	WDR6
353340	ENSG00000178252	rs13316620	0.008804871	0.003361988	0.901897151	0.977896071	1.213150541	-0.897279841	0.019761187	0.002876985	0.449351924	0.294881318	0.159699162	0.103444253	0.216932152	0.047896542	0.99967607	0.999141757	Bacteria.Firmicutes.Negativicutes.Selenomonadales	WDR6
353341	ENSG00000178252	rs13316620	4.15E-09	1.56E-09	0.909437508	0.659080794	1.254180878	-0.862780455	-0.008382084	0.023275602	0.185260356	0.123097409	0.073407697	0.052518852	3.31E-07	2.74E-08	0.998173674	0.994266973	Bacteria.Firmicutes.Bacilli.Bacillales	WDR6
353342	ENSG00000178252	rs13316620	1.12E-07	1.92E-09	0.353615554	0.656310279	1.180152797	-0.866826391	0.105320545	-0.030854865	0.198305346	0.124572832	0.112740981	0.069020472	4.89E-06	2.68E-08	0.565680488	0.910444892	Bacteria.Firmicutes.Bacilli.Lactobacillales	WDR6
353343	ENSG00000178252	rs13316620	8.95E-09	2.48E-10	0.272830587	0.301454592	1.366394724	-0.940834572	0.102219357	-0.057821193	0.207630546	0.126163092	0.092439846	0.055518485	2.74E-07	2.97E-09	0.613150058	0.925081788	Bacteria.Firmicutes.Negativicutes.Selenomonadales.Acidaminococcaceae	WDR6
353344	ENSG00000178252	rs13316620	1.25E-09	5.85E-11	0.169050346	0.169571901	1.304962991	-0.912302208	0.098202783	-0.061486737	0.184764568	0.116849111	0.07062443	0.044274274	5.13E-08	8.62E-10	0.941114973	0.928148789	Bacteria.Proteobacteria.Betaproteobacteria.Burkholderiales.Alcaligenaceae.Parasutterella	WDR6
353345	ENSG00000178252	rs13316620	5.44E-08	9.08E-10	0.31476437	0.561537811	1.186730452	-0.863152317	0.119820898	-0.040389894	0.193491071	0.12086854	0.118284413	0.069218673	1.67E-06	9.98E-09	0.616417142	0.955303348	Bacteria.Firmicutes.Bacilli.Lactobacillales.Streptococcaceae	WDR6
353346	ENSG00000178252	rs13316620	0.004319546	0.000613011	0.42195708	0.265803931	1.041681235	-0.718633875	-0.109416048	0.087781563	0.352403455	0.199703268	0.135405269	0.078216216	0.063163381	0.00534634	0.996483139	0.865911567	Bacteria.Bacteroidetes.Bacteroidia.Bacteroidales.Porphyromonadaceae.Butyricimonas	WDR6
353347	ENSG00000178252	rs13316620	8.49E-06	3.46E-06	0.784887165	0.933608198	1.307934481	-0.891238212	0.035877942	-0.006804411	0.27083039	0.1758208	0.130908183	0.081368737	0.000344375	5.05E-05	0.988161388	0.958055178	Bacteria.Firmicutes.Bacilli.Lactobacillales.Carnobacteriaceae	WDR6
353348	ENSG00000178252	rs13316620	2.53E-09	1.03E-10	0.373798041	0.365766584	1.282071974	-0.897166703	0.070837726	-0.044089581	0.186044603	0.1169788	0.079108056	0.048412744	1.20E-07	1.45E-09	0.67696318	0.835824133	Bacteria.Proteobacteria.Betaproteobacteria.Burkholderiales.Alcaligenaceae.Sutterella	WDR6
353349	ENSG00000178252	rs13316620	0.003852752	0.001020494	0.291532911	0.387811001	0.977219693	-0.73640921	-0.129827033	0.068204191	0.326197976	0.214218704	0.12210127	0.078455013	0.050368577	0.007311542	0.999437234	0.98110946	Bacteria.Proteobacteria.Betaproteobacteria.Neisseriales.Neisseriaceae	WDR6
353350	ENSG00000178252	rs13316620	1.00E-06	2.24E-07	0.105160233	0.189442826	1.111549888	-0.803382417	0.132325049	-0.070204263	0.206091366	0.139070762	0.080543654	0.052948297	3.16E-05	2.72E-06	0.943988959	0.839685109	Bacteria.Proteobacteria.Betaproteobacteria.Burkholderiales.Alcaligenaceae	WDR6
353351	ENSG00000178252	rs13316620	4.16E-08	2.54E-09	0.484097645	0.588700368	1.214041179	-0.86828915	0.067557907	-0.031917756	0.195796646	0.126019214	0.096004448	0.058739531	1.97E-06	3.33E-08	0.926526128	0.919872773	Bacteria.Firmicutes.Clostridia.Clostridiales.Lachnospiraceae.Roseburia	WDR6
353352	ENSG00000178252	rs13316620	0.000114963	3.82E-05	0.54693989	0.760182289	1.152778069	-0.859238385	-0.07574316	0.025002848	0.28106578	0.194591466	0.125097084	0.081573063	0.003521322	0.000441783	0.99946547	0.972078348	Bacteria.Firmicutes.Erysipelotrichia.Erysipelotrichales.Erysipelotrichaceae..Clostridium..innocuum.group	WDR6
353353	ENSG00000178252	rs13316620	0.000240066	1.97E-05	0.166427404	0.248312982	1.001633837	-0.746632195	-0.175184007	0.097669648	0.257855853	0.16230492	0.125200607	0.083854607	0.004865256	0.000220903	0.792986485	0.978883571	Bacteria.Firmicutes.Clostridia.Clostridiales.Family.XIII.Family.XIII.AD3011.group	WDR6
353354	ENSG00000178252	rs13316620	7.95E-10	4.42E-11	0.149183525	0.102479619	1.3309391	-0.945481875	0.158949071	-0.11338189	0.185534631	0.120049755	0.108909929	0.068469437	3.41E-08	5.60E-10	0.520143699	0.939271375	Bacteria.Actinobacteria.Actinobacteria.Bifidobacteriales.Bifidobacteriaceae	WDR6
353355	ENSG00000178252	rs13316620	2.54E-06	2.20E-06	0.590982114	0.632037976	1.360731986	-0.949816524	0.071872384	-0.042864243	0.26416206	0.183054466	0.133085366	0.089096688	0.000183828	3.90E-05	0.998330087	0.999834196	Bacteria.Actinobacteria.Coriobacteriia.Coriobacteriales.Coriobacteriaceae.Collinsella	WDR6
353356	ENSG00000178252	rs13316620	4.32E-08	2.83E-09	0.719233836	0.946274689	1.300574518	-0.899106786	-0.035948171	0.004253499	0.210081095	0.131000979	0.099572531	0.062882009	1.19E-06	3.21E-08	0.903417728	0.926659453	Bacteria.Firmicutes.Clostridia.Clostridiales.Lachnospiraceaencultured	WDR6
353357	ENSG00000178252	rs13316620	0.000135576	4.71E-06	0.236596659	0.430562279	1.038917926	-0.79936893	-0.103485233	0.043531642	0.256309567	0.160286535	0.086642066	0.054888054	0.00479943	0.000240345	0.53468731	0.808878949	Bacteria.Firmicutes.Erysipelotrichia.Erysipelotrichales.Erysipelotrichaceae.Holdemanella	WDR6
353358	ENSG00000178252	rs13316620	0.248813465	0.444326375	0.894486209	0.776680387	1.413134549	-0.647501818	-0.026805824	-0.039712782	1.214548577	0.841429129	0.201332608	0.139435342	0.999415694	0.822435843	0.990344402	0.973710091	Bacteria.Firmicutes	WDR6
353359	ENSG00000178252	rs13316620	1.16E-05	6.82E-07	0.105125968	0.151560022	1.049795424	-0.770369121	0.174440537	-0.099893794	0.22126142	0.140248862	0.106167854	0.068852246	0.000386734	1.23E-05	0.998793879	0.998019463	Bacteria.Firmicutes.Clostridia.Clostridiales.Lachnospiraceae.Blautia	WDR6
353360	ENSG00000178252	rs13316620	0.060823647	0.042228721	0.846269328	0.733103486	1.149243356	-0.767969151	0.024080434	-0.026122844	0.602522649	0.370738263	0.123715067	0.076283111	0.589828348	0.277169105	0.956359196	0.939156644	Bacteria.Firmicutes.Clostridia.Clostridiales.Ruminococcaceae	WDR6
353361	ENSG00000178252	rs13316620	7.98E-06	3.23E-06	0.357776316	0.41447224	1.128910475	-0.804880145	-0.072617507	0.043469797	0.232960973	0.15821741	0.078413514	0.052932591	0.00029021	4.09E-05	0.999614985	0.99936283	Bacteria.Firmicutes.Clostridia.Clostridiales.Lachnospiraceae.Tyzzerella.4	WDR6
353362	ENSG00000178252	rs13316620	1.37E-07	1.67E-09	0.723870453	0.395090386	1.290209049	-0.946567162	0.039473768	-0.058140467	0.218641409	0.135362514	0.111256302	0.067920453	8.03E-06	3.96E-08	0.962042718	0.935452597	Bacteria.Firmicutes.Clostridia.Clostridiales.Ruminococcaceae.Ruminococcaceae.UCG.003	WDR6
353363	ENSG00000178252	rs13316620	6.70E-07	1.60E-07	0.634751812	0.640019817	1.336303077	-0.935442359	0.089810416	-0.053774691	0.243074248	0.159554422	0.1881782	0.114453803	3.35E-05	2.50E-06	0.943330549	0.989731238	Bacteria.Actinobacteria.Coriobacteriia.Coriobacteriales.Coriobacteriaceae	WDR6
353364	ENSG00000178252	rs13316620	5.08E-09	1.75E-10	0.685811144	0.994673699	1.237185339	-0.876821266	-0.039977002	-0.000397994	0.184103862	0.116272809	0.098384382	0.059394014	1.46E-07	1.68E-09	0.996546716	0.99966535	Bacteria.Firmicutes.Clostridia.Clostridiales.Ruminococcaceae.Ruminococcaceae.UCG.002	WDR6
353365	ENSG00000178252	rs13316620	6.88E-06	2.15E-06	0.148579368	0.329178057	1.095574485	-0.814443389	0.131161572	-0.059528834	0.224241812	0.156790578	0.089734627	0.0605559	0.000200167	2.38E-05	0.938500455	0.870882384	Bacteria.Proteobacteria.Betaproteobacteria.Burkholderiales	WDR6
353366	ENSG00000178252	rs13316620	5.57E-06	2.91E-06	0.304744123	0.65935198	1.506788366	-0.968857769	0.135638631	-0.035935168	0.304866805	0.189429287	0.131133176	0.081152786	0.000288826	4.57E-05	0.999274386	0.998480911	Bacteria.Firmicutes.Clostridia.Clostridiales.Ruminococcaceae.Ruminococcaceae.UCG.013	WDR6
353367	ENSG00000178252	rs13316620	4.07E-07	1.99E-08	0.359407732	0.141205981	1.177962758	-0.81912899	-0.076003723	0.073355899	0.209416157	0.128311723	0.08235086	0.049259607	8.55E-06	1.74E-07	0.99894297	0.998882343	Bacteria.Verrucomicrobia.Verrucomicrobiae.Verrucomicrobiales.Verrucomicrobiaceae.Akkermansia	WDR6
353368	ENSG00000178252	rs13316620	5.98E-07	2.57E-08	0.663617909	0.928318869	1.350331871	-0.909717264	-0.051488057	0.006323466	0.244336553	0.143938228	0.117851564	0.070023936	2.12E-05	3.17E-07	0.999513786	0.976744511	Bacteria.Firmicutes.Erysipelotrichia.Erysipelotrichales.Erysipelotrichaceae	WDR6
353369	ENSG00000178252	rs13316620	5.35E-09	2.68E-10	0.170698971	0.119141501	1.224296336	-0.862617354	0.127263652	-0.092030797	0.182528566	0.115972692	0.091883337	0.058288127	1.63E-07	2.56E-09	0.998880039	0.91202571	Bacteria.Proteobacteria.Deltaproteobacteria.Desulfovibrionales.Desulfovibrionaceae.Bilophila	WDR6
353370	ENSG00000178252	rs13316620	1.57E-09	5.23E-11	0.28131789	0.980744751	1.244228631	-0.887622537	0.081636435	0.001252042	0.177537001	0.113294851	0.075154059	0.051679907	5.52E-08	6.55E-10	0.934169653	0.993686204	Bacteria.Bacteroidetes.Bacteroidia.Bacteroidales.Porphyromonadaceae.Parabacteroides	WDR6
353371	ENSG00000178252	rs13316620	9.19E-08	9.81E-09	0.915637081	0.956271661	1.270935828	-0.882323534	0.008456864	0.002739227	0.211750514	0.134535277	0.079528466	0.049766544	4.45E-06	1.76E-07	0.999305535	0.999772602	Bacteria.Proteobacteria.Gammaproteobacteria.Pseudomonadales.Pseudomonadaceae.Pseudomonas	WDR6
353372	ENSG00000178252	rs13316620	0.008673921	0.00500805	0.798387526	0.563957252	1.163145921	-0.756587376	0.024744971	-0.033890519	0.429947285	0.260541916	0.096483797	0.058442113	0.160155727	0.044005477	0.999785669	0.999420701	Bacteria.Firmicutes.Clostridia.Clostridiales.Ruminococcaceae.Faecalibacterium	WDR6
353373	ENSG00000178252	rs13316620	0.011989397	0.005214271	0.105393415	0.101170349	0.824613095	-0.599989626	-0.19568886	0.127123937	0.319134234	0.207637502	0.119193391	0.076469011	0.066751178	0.016347209	0.59667379	0.77085699	Bacteria.Firmicutes.Erysipelotrichia.Erysipelotrichales.Erysipelotrichaceae.Faecalitalea	WDR6
353374	ENSG00000178252	rs13316620	9.60E-10	8.86E-11	0.272956632	0.082622562	1.26566584	-0.871447394	0.117264612	-0.117588916	0.177569441	0.113073982	0.106073825	0.066718861	4.09E-08	1.05E-09	0.997048205	0.999513539	Bacteria.Firmicutes.Clostridia.Clostridiales.Lachnospiraceae.Dorea	WDR6
353375	ENSG00000178252	rs13316620	0.00145252	0.000105008	0.692941503	0.528898232	1.162930453	-0.80453947	-0.054824818	0.049279269	0.349894433	0.194910456	0.138236865	0.077846051	0.021489848	0.001024014	0.999469974	0.986131077	Bacteria.Bacteroidetes.Bacteroidia.Bacteroidales.Porphyromonadaceae.Barnesiella	WDR6
353376	ENSG00000178252	rs13316620	1.43E-08	9.93E-10	0.385474886	0.347155281	1.2190523	-0.857410535	0.083705938	-0.056790134	0.188555427	0.120431244	0.095811392	0.059976233	4.45E-07	9.06E-09	0.895847426	0.939697157	Bacteria.Proteobacteria.Deltaproteobacteria	WDR6
353377	ENSG00000178252	rs13316620	1.37E-09	1.11E-10	0.429446697	0.831988613	1.28681504	-0.885954	0.081058682	-0.013562927	0.182761427	0.11578474	0.10195694	0.063677675	6.18E-08	1.24E-09	0.803805415	0.999116829	Bacteria.Firmicutes.Clostridia.Clostridiales.Ruminococcaceaencultured	WDR6
353378	ENSG00000178252	rs13316620	1.14E-07	7.69E-09	0.757474737	0.902463006	1.234839062	-0.880125366	0.025575474	-0.006338196	0.207644929	0.132986381	0.082479401	0.051520556	3.18E-06	7.88E-08	0.997528932	0.997707395	Bacteria.Bacteroidetes.Bacteroidia.Bacteroidales.Rikenellaceae.Alistipes	WDR6
353379	ENSG00000178252	rs13316620	0.000260713	1.68E-05	0.509132978	0.72067459	1.108611193	-0.834845756	-0.083323766	0.02846465	0.28722228	0.179788539	0.125526127	0.079269013	0.005681147	0.000221297	0.997152221	0.990360691	Bacteria.Firmicutes.Clostridia.Clostridiales.Family.XI	WDR6
353380	ENSG00000178252	rs13316620	0.005729532	0.000176603	0.288692522	0.582791383	0.94494589	-0.767643722	-0.133155052	0.040321908	0.330858653	0.193084608	0.1244897	0.073042784	0.032612538	0.00118103	0.815783163	0.910167338	Bacteria.Firmicutes.Clostridia.Clostridiales.Ruminococcaceae.Ruminococcaceae.UCG.014	WDR6
353381	ENSG00000178252	rs13316620	0.006717853	0.002851555	0.445646881	0.453196393	1.704626198	-1.156488741	-0.084490473	0.05191289	0.609055306	0.373163883	0.110115806	0.068798788	0.354551055	0.098569529	0.99911693	0.98634337	Bacteria.Bacteroidetes.Bacteroidia.Bacteroidales.Bacteroidaceae.Bacteroides	WDR6
353382	ENSG00000178252	rs13316620	5.26E-08	6.64E-10	0.7306091	0.536920566	1.274207521	-0.907499304	-0.037662025	0.040772589	0.207470423	0.125733708	0.108919573	0.065685796	2.48E-06	1.45E-08	0.997851323	0.977487446	Bacteria.Firmicutes.Clostridia.Clostridiales.Lachnospiraceae.Fusicatenibacter	WDR6
353383	ENSG00000178252	rs13316620	7.64E-07	3.22E-08	0.666509023	0.894836147	1.34791255	-0.911091675	-0.051466222	0.009412917	0.246705676	0.145439874	0.118890965	0.070934999	2.89E-05	4.72E-07	0.993501001	0.954392097	Bacteria.Firmicutes.Erysipelotrichia.Erysipelotrichales	WDR6
353384	ENSG00000178252	rs13316620	8.58E-06	3.51E-06	0.789196717	0.941964718	1.305888158	-0.888926307	0.035016844	-0.005883419	0.270567344	0.175498874	0.130444928	0.080508272	0.000343196	5.41E-05	0.963485106	0.981316535	Bacteria.Firmicutes.Bacilli.Lactobacillales.Carnobacteriaceae.Granulicatella	WDR6
353385	ENSG00000178252	rs13316620	1.35E-09	6.48E-11	0.188437836	0.232199048	1.29909052	-0.909880296	-0.10587354	0.061536042	0.18443284	0.116911223	0.079666551	0.051033305	4.83E-08	7.09E-10	0.725934287	0.833725892	Bacteria.Proteobacteria.Gammaproteobacteria.Pasteurellales.Pasteurellaceae	WDR6
353386	ENSG00000178252	rs13316620	8.53E-05	3.75E-06	0.650487868	0.744780723	1.161921679	-0.844106143	-0.054736749	0.023829277	0.277452844	0.16721654	0.120258237	0.072895499	0.00184226	3.61E-05	0.987941569	0.997803387	Bacteria.Actinobacteria.Actinobacteria.Micrococcales	WDR6
353387	ENSG00000178252	rs13316620	2.08E-08	1.77E-09	0.29264576	0.272334537	1.207287216	-0.848690887	0.123919368	-0.081162212	0.18946711	0.121620682	0.116816514	0.073320693	9.71E-07	3.01E-08	0.60993546	0.887474618	Bacteria.Actinobacteria.Actinobacteria	WDR6
353388	ENSG00000178252	rs13316620	3.49E-07	1.25E-08	0.907283855	0.902073461	1.295465454	-0.891023007	-0.01129838	-0.007772894	0.228699476	0.137117794	0.096639016	0.062929982	1.55E-05	2.06E-07	0.99786128	0.999462671	Bacteria.Firmicutes.Clostridia.Clostridiales.Lachnospiraceae.Anaerostipes	WDR6
353389	ENSG00000178252	rs13316620	0.007421434	0.001286899	0.365992619	0.259496915	0.985849622	-0.69689136	-0.12114949	0.086174408	0.356855175	0.207222758	0.133091821	0.075766526	0.05413001	0.006143974	0.999586829	0.996426659	Bacteria.Firmicutes.Negativicutes.Selenomonadales.Veillonellaceae.Megasphaera	WDR6
353390	ENSG00000178252	rs13316620	1.08E-07	1.96E-09	0.488758785	0.500692479	1.347799053	-0.932060984	0.064900251	-0.037804323	0.226120324	0.134054325	0.093222986	0.055830545	3.01E-06	2.28E-08	0.787191979	0.941587602	Bacteria.Firmicutes.Negativicutes.Selenomonadales.Acidaminococcaceae.Phascolarctobacterium	WDR6
353391	ENSG00000178252	rs13316620	4.82E-09	2.38E-10	0.192207003	0.357809702	1.232166116	-0.878652372	0.12195985	-0.056682208	0.182998808	0.117667984	0.092565038	0.061210608	2.05E-07	2.69E-09	0.773874575	0.968856518	Bacteria.Firmicutes.Clostridia.Clostridiales.Lachnospiraceae..Eubacterium..hallii.group	WDR6
353392	ENSG00000178252	rs13316620	1.07E-08	7.09E-10	0.447179203	0.408018465	1.22757858	-0.86335457	0.072274656	-0.049482277	0.187817454	0.119882738	0.094514443	0.059424072	3.02E-07	6.33E-09	0.972085394	0.950708623	Bacteria.Proteobacteria.Deltaproteobacteria.Desulfovibrionales.Desulfovibrionaceae	WDR6
353393	ENSG00000178252	rs13316620	9.38E-10	2.37E-11	0.302375917	0.118191526	1.294570599	-0.936080554	0.111470276	-0.105818653	0.181481273	0.116620493	0.107236847	0.066844964	3.73E-08	3.52E-10	0.999334555	0.975827082	Bacteria.Firmicutes.Erysipelotrichia.Erysipelotrichales.Erysipelotrichaceae.Erysipelotrichaceae.UCG.003	WDR6
353394	ENSG00000178252	rs13316620	7.92E-07	1.07E-07	0.351754133	0.328999251	1.159760437	-0.817065717	0.126943065	-0.08403946	0.212636912	0.137025	0.135359141	0.085457585	5.43E-05	1.85E-06	0.925664213	0.972299477	Bacteria.Actinobacteria	WDR6
353395	ENSG00000178252	rs13316620	0.003439209	0.000443846	0.595876343	0.781568524	1.091520945	-0.831658202	-0.071676615	0.023570642	0.359639989	0.224871981	0.134496963	0.084661808	0.062942136	0.005629954	0.998986731	0.998377846	Bacteria.Firmicutes.Clostridia.Clostridiales.Family.XI.Anaerococcus	WDR6
353396	ENSG00000178252	rs13316620	9.97E-10	3.07E-11	0.045191154	0.106921071	1.263637053	-0.902128416	-0.188745375	0.086783772	0.177515186	0.113277354	0.092449351	0.053095899	4.77E-08	4.16E-10	0.485008037	0.850937416	Bacteria.Fusobacteria.Fusobacteriia.Fusobacteriales.Fusobacteriaceae.Fusobacterium	WDR6
353397	ENSG00000178252	rs13316620	0.000840105	0.00114796	0.883241621	0.455266066	1.19997718	-0.7490774	-0.020809838	0.067901291	0.342895864	0.220323889	0.141150068	0.090403224	0.018619509	0.007196072	0.998929462	0.998920199	Bacteria.Firmicutes.Clostridia.Clostridiales.Lachnospiraceae..Eubacterium..ventriosum.group	WDR6
353398	ENSG00000178252	rs13316620	0.173752018	0.235560891	0.892399765	0.860727529	1.397275115	-0.774265043	-0.023886448	-0.019729078	1.016129823	0.646799563	0.175905869	0.112011368	0.987348183	0.635208913	0.996576058	0.872796434	Bacteria.Firmicutes.Clostridia.Clostridiales	WDR6
353399	ENSG00000178252	rs13316620	2.70E-08	8.56E-09	0.644023852	0.759132579	1.292509719	-0.902830403	0.039656016	-0.017780913	0.204921542	0.136959614	0.08542662	0.057750111	8.59E-07	8.07E-08	0.83087061	0.994491973	Bacteria.Firmicutes.Clostridia.Clostridiales.Peptostreptococcaceae.Intestinibacter	WDR6
353400	ENSG00000178252	rs13316620	1.10E-08	1.06E-08	0.166974902	0.480943651	1.410905907	-0.926507794	0.137414663	-0.044353911	0.216063157	0.141666444	0.098336317	0.062575894	1.08E-06	2.06E-07	0.784523155	0.924960833	Bacteria.Firmicutes.Clostridia.Clostridiales.Ruminococcaceae.Ruminococcus.2	WDR6
353401	ENSG00000178252	rs13316620	3.62E-08	3.41E-09	0.868924038	0.463922258	1.281381054	-0.859054558	-0.017251105	0.049066441	0.205520133	0.125995146	0.104130079	0.066604026	2.16E-06	6.56E-08	0.835652669	0.975162928	Bacteria.Bacteroidetes.Bacteroidia.Bacteroidales.Porphyromonadaceae.Odoribacter	WDR6
353402	ENSG00000178252	rs13316620	2.22E-05	1.18E-05	0.181601083	0.25079395	1.065984103	-0.775630979	0.148313117	-0.083793961	0.23343811	0.163618272	0.109854754	0.0723234	0.001694268	0.000275166	0.995261573	0.962978444	Bacteria.Firmicutes.Clostridia.Clostridiales.Lachnospiraceae.Lachnospiraceae.UCG.008	WDR6
353403	ENSG00000178252	rs13316620	3.04E-08	2.22E-08	0.533326493	0.850596878	1.224195093	-0.895418557	-0.043554324	0.009867711	0.194992333	0.140859614	0.069550467	0.052183251	5.98E-06	1.14E-06	0.998201428	0.99782309	Bacteria.Firmicutes.Bacilli.Bacillales.Staphylococcaceae.Staphylococcus	WDR6
353404	ENSG00000178252	rs13316620	2.29E-08	6.82E-10	0.231537852	0.323638946	1.427594355	-0.969053145	0.13903692	-0.06952317	0.224848722	0.134384723	0.115141634	0.069911626	8.35E-07	7.03E-09	0.999417824	0.997023453	Bacteria.Firmicutes.Clostridia.Clostridiales.Christensenellaceae.Christensenellaceae.R.7.group	WDR6
353405	ENSG00000178252	rs13316620	1.38E-09	6.58E-11	0.192755841	0.251537806	1.296282429	-0.908100385	-0.104658517	0.058272705	0.184159869	0.116734107	0.079533033	0.050375542	4.66E-08	7.33E-10	0.748171016	0.884214025	Bacteria.Proteobacteria.Gammaproteobacteria.Pasteurellales.Pasteurellaceae.Haemophilus	WDR6
353406	ENSG00000178252	rs13316620	0.000497498	0.00144776	0.527167667	0.910238778	1.479793912	-0.849319433	-0.091160022	-0.010106701	0.403956911	0.255455054	0.143400147	0.089304941	0.032515264	0.019465302	0.996108676	0.998901623	Bacteria.Firmicutes.Clostridia.Clostridiales.Lachnospiraceae..Ruminococcus..gnavus.group	WDR6
353407	ENSG00000178252	rs13316620	8.86E-05	3.19E-06	0.791719993	0.886880936	1.1974829	-0.861577387	-0.026174834	0.008295902	0.286695643	0.169240004	0.09871693	0.058093382	0.001159469	2.75E-05	0.998735039	0.999709092	Bacteria.Bacteroidetes.Bacteroidia.Bacteroidales.Prevotellaceae.Prevotella.9	WDR6
353408	ENSG00000178252	rs13316620	3.59E-09	1.84E-10	0.683901654	0.701139524	1.256175389	-0.883842422	0.041348757	-0.024788871	0.184597155	0.117389284	0.101110002	0.064310591	1.06E-07	2.15E-09	0.996893502	0.947605457	Bacteria.Firmicutes.Clostridia.Clostridiales.Lachnospiraceae.Coprococcus.1	WDR6
353409	ENSG00000178252	rs13316620	2.85E-07	6.69E-08	0.291048573	0.475903548	1.178199149	-0.856270462	-0.095049603	0.041720515	0.206135415	0.140794724	0.089302926	0.058187556	9.46E-06	9.35E-07	0.995652601	0.993943049	Bacteria.Firmicutes.Clostridia.Clostridiales.Clostridiaceae.1	WDR6
353410	ENSG00000178252	rs13316620	9.64E-07	3.17E-07	0.714618424	0.807306705	1.314543543	-0.90936448	0.071144502	-0.030298574	0.243279934	0.15985778	0.193730017	0.123726668	4.13E-05	4.43E-06	0.916383011	0.994989321	Bacteria.Actinobacteria.Coriobacteriia.Coriobacteriales	WDR6
353411	ENSG00000178252	rs13316620	1.68E-05	9.73E-07	0.501341422	0.604688454	1.148139887	-0.833555232	-0.068881287	0.032635695	0.247215993	0.154335284	0.101880772	0.062740937	0.000579128	2.08E-05	0.873855245	0.911650628	Bacteria.Firmicutes.Clostridia.Clostridiales.Lachnospiraceae..Eubacterium..xylanophilum.group	WDR6
353412	ENSG00000178252	rs13316620	1.72E-07	3.75E-09	0.527967799	0.270354358	1.366665479	-0.994431107	0.06332018	-0.065164227	0.233877268	0.146356593	0.09980023	0.058623399	7.85E-06	9.01E-08	0.937318069	0.997412515	Bacteria.Proteobacteria.Gammaproteobacteria.Enterobacteriales.Enterobacteriaceae.Citrobacter	WDR6
353413	ENSG00000178252	rs13316620	9.78E-05	6.42E-07	0.188332834	0.450278239	1.016860901	-0.801755618	0.140628997	-0.047051123	0.245130395	0.145557255	0.105793477	0.061952936	0.00147219	7.49E-06	0.933534023	0.969189617	Bacteria.Firmicutes.Clostridia.Clostridiales.Ruminococcaceae.Subdoligranulum	WDR6
353414	ENSG00000178252	rs13316620	3.60E-06	1.35E-07	0.931908746	0.965538335	1.244894803	-0.880630886	-0.009426749	0.002968446	0.246102018	0.149142724	0.109907013	0.068446276	9.30E-05	1.61E-06	0.936904111	0.912329281	Bacteria.Firmicutes.Clostridia.Clostridiales.Ruminococcaceae.Ruminococcaceae.UCG.005	WDR6
353415	ENSG00000178252	rs13316620	7.00E-09	3.11E-10	0.863607414	0.929518415	1.273328236	-0.89432235	-0.012839519	0.004026067	0.191726495	0.120822739	0.074451322	0.045344173	1.79E-07	2.97E-09	0.95477287	0.982851019	Bacteria.Firmicutes.Negativicutes.Selenomonadales.Veillonellaceae.Dialister	WDR6
353416	ENSG00000178252	rs13316620	0.012891681	0.005933539	0.461498863	0.436335415	1.74507314	-1.206172461	-0.088678432	0.059106704	0.682683993	0.424183083	0.119721498	0.075472229	0.587973339	0.185728381	0.998947111	0.981145089	Bacteria.Bacteroidetes	WDR6
353417	ENSG00000178252	rs13316620	0.105151519	0.091699904	0.858288436	0.977471373	1.415553245	-0.87318565	-0.03106942	-0.00291582	0.861597397	0.510211501	0.173327469	0.102863657	0.706861232	0.398648607	0.887512431	0.882852417	Bacteria.Firmicutes.Clostridia.Clostridiales.Lachnospiraceae	WDR6
353418	ENSG00000178252	rs13316620	0.014585077	0.001843402	0.015225404	0.010133561	0.715459696	-0.549696981	-0.254716677	0.163748793	0.285201029	0.169377249	0.102217194	0.061852135	0.088638359	0.00894147	0.984987993	0.942894603	Bacteria.Proteobacteria.Deltaproteobacteria.Desulfovibrionales.Desulfovibrionaceae.Desulfovibrio	WDR6
353419	ENSG00000178252	rs13316620	5.75E-07	5.87E-07	0.73620449	0.931707803	1.306209626	-0.866891733	0.036718838	0.006146366	0.235919376	0.156722378	0.108536521	0.071449455	5.74E-05	1.42E-05	0.998768023	0.999934415	Bacteria.Firmicutes.Clostridia.Clostridiales.Ruminococcaceae.Ruminococcaceae.NK4A214.group	WDR6
353420	ENSG00000178252	rs13316620	0.00025332	2.30E-05	0.486074796	0.54564416	1.105611315	-0.805256036	-0.084952007	0.045817122	0.2858066	0.17669153	0.12127269	0.075426743	0.006388373	0.000272769	0.999028109	0.997798285	Bacteria.Actinobacteria.Actinobacteria.Micrococcales.Micrococcaceae	WDR6
353421	ENSG00000178252	rs13316620	1.16E-07	9.81E-09	0.852457905	0.741597929	1.281077356	-0.915265242	0.01699737	-0.019072358	0.215570938	0.13956201	0.091034428	0.057598394	1.07E-05	2.75E-07	0.936999469	0.929363147	Bacteria.Firmicutes.Clostridia.Clostridiales.Lachnospiraceae.Lachnospiraceae.UCG.010	WDR6
353422	ENSG00000178252	rs13316620	1.29E-05	3.33E-06	0.220062352	0.393357489	1.099822565	-0.816233566	0.116410702	-0.05300197	0.233210342	0.160711683	0.094023114	0.061689854	0.000448343	3.48E-05	0.951961461	0.917758124	Bacteria.Proteobacteria.Betaproteobacteria	WDR6
353423	ENSG00000178252	rs13316620	6.02E-06	2.71E-06	0.156162277	0.302931797	1.674125815	-1.075554266	-0.141831796	0.06297735	0.340159254	0.209493945	0.098874638	0.060655854	0.000471337	6.37E-05	0.729081979	0.995251343	Bacteria.Proteobacteria.Gammaproteobacteria	WDR6
353424	ENSG00000178252	rs13316620	2.44E-07	2.39E-08	0.2728499	0.383407472	1.457460534	-0.988314359	0.128827091	-0.06438633	0.253235829	0.155930706	0.116506705	0.073376168	1.05E-05	3.81E-07	0.793771128	0.983601814	Bacteria.Firmicutes.Clostridia.Clostridiales.Ruminococcaceae..Eubacterium..coprostanoligenes.group	WDR6
353425	ENSG00000178252	rs13316620	1.59E-07	2.16E-08	0.184433131	0.339453571	1.515095849	-0.997792141	-0.122489094	0.052777037	0.258369882	0.156808335	0.09132383	0.054849501	1.04E-05	4.70E-07	0.933185769	0.965530807	Bacteria.Proteobacteria.Gammaproteobacteria.Enterobacteriales.Enterobacteriaceae	WDR6
353426	ENSG00000178252	rs13316620	2.10E-08	6.39E-10	0.224400333	0.316447992	1.429202081	-0.969770791	0.14382168	-0.071361986	0.224364506	0.134190835	0.117270062	0.070694305	7.75E-07	6.60E-09	0.999989953	0.995249858	Bacteria.Firmicutes.Clostridia.Clostridiales.Christensenellaceae	WDR6
353427	ENSG00000178252	rs13316620	9.71E-10	3.05E-11	0.046202869	0.108420462	1.265288596	-0.902824431	-0.188256042	0.08656301	0.177586067	0.113334723	0.092654791	0.053191466	4.66E-08	4.00E-10	0.493563692	0.850469499	Bacteria.Fusobacteria.Fusobacteriia.Fusobacteriales	WDR6
353428	ENSG00000178252	rs13316620	0.003805178	0.000627792	0.518070265	0.507097126	1.575885648	-1.069751307	-0.095148863	0.056943917	0.525278155	0.297891264	0.146425653	0.085373132	0.083500701	0.011944077	0.837364808	0.890273479	Bacteria.Firmicutes.Clostridia.Clostridiales.Lachnospiraceae..Eubacterium..rectale.group	WDR6
353429	ENSG00000178252	rs13316620	2.00E-06	2.29E-07	0.416600317	0.492083244	1.157761196	-0.827755483	-0.092779487	0.054233196	0.222092865	0.143410902	0.113495674	0.078502267	9.45E-05	3.93E-06	0.828658684	0.987554159	Bacteria.Firmicutes.Clostridia.Clostridiales.Family.XIII	WDR6
353430	ENSG00000178252	rs13316620	3.80E-08	2.03E-09	0.900353167	0.96300178	1.273313602	-0.887035712	0.01019395	0.002324224	0.204623788	0.127715121	0.081098801	0.049915216	1.40E-06	2.84E-08	0.999550314	0.999283125	Bacteria.Proteobacteria.Gammaproteobacteria.Pseudomonadales	WDR6
353431	ENSG00000178252	rs13316620	6.57E-05	4.72E-06	0.81451042	0.806793834	1.317838182	-0.921861644	0.027219148	-0.017165455	0.309155835	0.184865373	0.115555183	0.069906621	0.001630926	5.68E-05	0.999814869	0.943934285	Bacteria.Actinobacteria.Actinobacteria.Corynebacteriales.Corynebacteriaceae	WDR6
353432	ENSG00000178252	rs13316620	4.32E-07	1.22E-08	0.347283558	0.58048419	1.163916193	-0.840777573	-0.08781732	0.031648109	0.207470029	0.129251792	0.092768981	0.056980342	9.51E-06	1.03E-07	0.714237268	0.906418779	Bacteria.Firmicutes.Clostridia.Clostridiales.Lachnospiraceae.Lachnospira	WDR6
353433	ENSG00000178252	rs13316620	3.24E-07	1.14E-07	0.832091445	0.919688812	1.294582649	-0.875289616	0.026250511	0.008300081	0.227780368	0.147187844	0.123322281	0.082006676	1.96E-05	2.17E-06	0.99846362	0.998450173	Bacteria.Firmicutes.Clostridia.Clostridiales.Ruminococcaceae.Ruminiclostridium.9	WDR6
353434	ENSG00000178252	rs13316620	7.16E-09	4.13E-10	0.625730096	0.972672488	1.229758246	-0.863026018	0.05301727	-0.002301183	0.185324966	0.117688096	0.108189502	0.066920523	2.15E-07	3.30E-09	0.998239218	0.997633675	Bacteria.Firmicutes.Clostridia.Clostridiales.Ruminococcaceae.Flavonifractor	WDR6
353435	ENSG00000178252	rs13316620	3.29E-05	8.04E-06	0.69162711	0.989473558	1.358924821	-0.895400983	0.050094163	-0.000994139	0.304859136	0.18485231	0.125740866	0.0750668	0.001136152	0.000150204	0.966546108	0.982675593	Bacteria.Firmicutes.Clostridia.Clostridiales.Ruminococcaceae.Ruminiclostridium.6	WDR6
353436	ENSG00000178252	rs13316620	1.36E-08	5.11E-10	0.528729969	0.558244433	1.314351995	-0.916540386	0.054569143	-0.03132009	0.202879338	0.125876008	0.086167125	0.053225496	3.84E-07	6.76E-09	0.99994518	0.999865593	Bacteria.Bacteroidetes.Bacteroidia.Bacteroidales.Prevotellaceae	WDR6
353437	ENSG00000178252	rs13316620	6.69E-05	4.10E-06	0.924308086	0.959876447	1.237807846	-0.877767292	-0.01082466	0.003470478	0.290750558	0.174715344	0.113498976	0.068722292	0.001363069	3.55E-05	0.998781983	0.999911927	Bacteria.Firmicutes.Clostridia.Clostridiales.Ruminococcaceae.Ruminococcus.1	WDR6
353438	ENSG00000178252	rs13316620	2.13E-05	6.57E-07	0.394135941	0.304581244	1.478004223	-1.02841388	-0.103923596	0.072345211	0.322832319	0.186903956	0.1211587	0.069918406	0.000591542	1.15E-05	0.873502206	0.830156312	Bacteria.Firmicutes.Negativicutes.Selenomonadales.Veillonellaceae	WDR6
353439	ENSG00000178252	rs13316620	1.77E-05	5.40E-07	0.654021186	0.91110498	1.177540589	-0.859131933	-0.046690565	0.006968148	0.254398291	0.154720513	0.10370417	0.062174586	0.000254062	4.01E-06	0.998970432	0.998994847	Bacteria.Firmicutes.Erysipelotrichia.Erysipelotrichales.Erysipelotrichaceae.Erysipelatoclostridium	WDR6
353440	ENSG00000178252	rs13316620	3.93E-07	7.95E-08	0.403704715	0.576253007	1.186458778	-0.860124887	-0.077342851	0.033252322	0.210589737	0.142439807	0.0920283	0.059204109	1.47E-05	1.04E-06	0.99830237	0.997282036	Bacteria.Firmicutes.Clostridia.Clostridiales.Clostridiaceae.1.Clostridium.sensu.stricto.1	WDR6
353441	ENSG00000178252	rs13316620	3.55E-06	3.28E-07	0.597725948	0.618867915	1.183694554	-0.840667405	-0.056296901	0.033209049	0.233820988	0.14800197	0.106172753	0.066442729	7.67E-05	2.00E-06	0.944897343	0.9293863	Bacteria.Firmicutes.Clostridia.Clostridiales.Lachnospiraceae..Eubacterium..eligens.group	WDR6
353442	ENSG00000178295	rs300170	0.031740541	0.027651707	0.7778038	0.914626887	0.407460289	-0.326796152	-0.025245474	0.007848269	0.185692319	0.14511057	0.089099873	0.072928546	0.034302958	0.010269006	0.996546716	0.99835739	Bacteria.Firmicutes.Clostridia.Clostridiales.Ruminococcaceae.Ruminococcaceae.UCG.002	GEN1
353443	ENSG00000178295	rs300170	0.016941516	0.015082661	0.855814105	0.476422398	0.447411011	-0.41088291	-0.018484828	0.065235601	0.182609698	0.164644043	0.101332431	0.091091534	0.029921298	0.008707296	0.751893348	0.921307549	Bacteria.Firmicutes.Bacilli.Lactobacillales.Streptococcaceae.Streptococcus	GEN1
353444	ENSG00000178295	rs300170	0.033440041	0.024958837	0.362464704	0.607626416	0.393859932	-0.325728154	0.092030324	-0.040610281	0.181320848	0.141968725	0.100356712	0.078712546	0.03742868	0.010700234	0.997048205	0.999513539	Bacteria.Firmicutes.Clostridia.Clostridiales.Lachnospiraceae.Dorea	GEN1
353445	ENSG00000178295	rs300170	0.010643169	0.020108809	0.274037989	0.729139959	0.562556237	-0.384928404	-0.083416693	0.022785104	0.213981717	0.161598047	0.075627922	0.065522866	0.030150618	0.017115222	0.999507593	0.935584968	Bacteria.Firmicutes.Clostridia.Clostridiales.Lachnospiraceae.Lachnoclostridium	GEN1
353446	ENSG00000178295	rs300170	0.038761894	0.039790103	0.620736079	0.57549429	0.493428286	-0.405265956	0.054128661	-0.046691432	0.233986787	0.193220837	0.108878133	0.082966304	0.104040582	0.046984345	0.866913162	0.910167338	Bacteria.Firmicutes.Clostridia.Clostridiales.Ruminococcaceae.Ruminococcaceae.UCG.014	GEN1
353447	ENSG00000178295	rs300170	0.2141469	0.480511519	0.90464085	0.470937943	0.388807127	-0.177892676	-0.018325601	0.088344614	0.309972395	0.250728598	0.152380468	0.121833473	0.359738104	0.307802993	0.969660479	0.981962125	Bacteria.Firmicutes.Clostridia.Clostridiales.Ruminococcaceae.Anaerotruncus	GEN1
353448	ENSG00000178295	rs300170	0.175602514	0.158632058	0.848076749	0.710530294	0.478813247	-0.436323883	-0.023142847	0.038595222	0.349722846	0.306015351	0.120330824	0.103542359	0.599920795	0.294942113	0.99967607	0.999141757	Bacteria.Firmicutes.Negativicutes.Selenomonadales	GEN1
353449	ENSG00000178295	rs300170	0.040976174	0.044491395	0.828253932	0.44528182	0.402532579	-0.306815473	-0.015827688	0.045291554	0.193095637	0.149775413	0.072669461	0.058980599	0.046444566	0.018708342	0.745618608	0.957040409	Bacteria.Firmicutes.Negativicutes.Selenomonadales.Acidaminococcaceae	GEN1
353450	ENSG00000178295	rs300170	0.092825982	0.143858993	0.820709631	0.959909734	0.462536219	-0.338505463	-0.017560021	0.003105569	0.271221491	0.228852184	0.07717437	0.061547477	0.201623053	0.117919165	0.905869286	0.9972405	Bacteria.Proteobacteria.Gammaproteobacteria	GEN1
353451	ENSG00000178295	rs300170	0.020701832	0.015683215	0.274277895	0.076983716	0.432997979	-0.346067099	0.119879496	-0.153270185	0.182673141	0.139522914	0.108740977	0.085313773	0.031400103	0.006775262	0.640645728	0.858887419	Bacteria.Firmicutes.Clostridia.Clostridiales.Peptostreptococcaceae	GEN1
353452	ENSG00000178295	rs300170	0.031250088	0.032526056	0.933931687	0.757030484	0.434067166	-0.366269876	-0.006882918	0.021152351	0.197227177	0.167711079	0.082711494	0.068086226	0.043785396	0.021095539	0.91793264	0.996759562	Bacteria.Bacteroidetes.Bacteroidia.Bacteroidales.Porphyromonadaceae	GEN1
353453	ENSG00000178295	rs300170	0.052537192	0.049587052	0.954835476	0.775415469	0.414039973	-0.319459045	-0.004551674	0.018041214	0.209717022	0.159706941	0.080062909	0.06297766	0.063177077	0.022552706	0.884140881	0.989945032	Bacteria.Firmicutes.Negativicutes.Selenomonadales.Acidaminococcaceae.Phascolarctobacterium	GEN1
353454	ENSG00000178295	rs300170	0.065168618	0.079877866	0.995803486	0.942949292	0.417601342	-0.325744852	0.000357548	-0.004228004	0.222678656	0.18312634	0.067723414	0.058855951	0.105583873	0.04853232	0.998302481	0.99762474	Bacteria.Proteobacteria.Gammaproteobacteria.Enterobacteriales.Enterobacteriaceae.Escherichia.Shigella	GEN1
353455	ENSG00000178295	rs300170	0.493723036	0.400635582	0.784190393	0.921661075	0.306001508	-0.308171103	0.023806138	-0.006793739	0.444624221	0.364288626	0.086573988	0.068819383	0.90140863	0.6016733	0.998912436	0.995383189	Bacteria.Bacteroidetes.Bacteroidia.Bacteroidales	GEN1
353456	ENSG00000178295	rs300170	0.034161239	0.024679453	0.809466113	0.921671202	0.40653028	-0.338299613	-0.020199515	-0.005961965	0.187939882	0.147151772	0.08344028	0.060401491	0.046128725	0.011573344	0.7936663	0.891525784	Bacteria.Proteobacteria.Betaproteobacteria.Burkholderiales.Alcaligenaceae.Sutterella	GEN1
353457	ENSG00000178295	rs300170	0.076186669	0.160418571	0.452256583	0.766826937	0.655139223	-0.415321438	0.09952277	-0.03195372	0.36365668	0.29255397	0.131619741	0.10731619	0.239140191	0.172818507	0.999437234	0.997643724	Bacteria.Proteobacteria.Betaproteobacteria.Neisseriales.Neisseriaceae	GEN1
353458	ENSG00000178295	rs300170	0.213205556	0.18576777	0.275664761	0.404154442	0.279364566	-0.242246245	-0.172999663	0.103283728	0.222257702	0.181167621	0.157383719	0.12301295	0.173673849	0.071401175	0.759374645	0.801279231	Bacteria.Firmicutes.Clostridia.Clostridiales.Ruminococcaceae.Butyricicoccus	GEN1
353459	ENSG00000178295	rs300170	0.073427931	0.09172842	0.64907199	0.798107796	0.525835372	-0.378514911	0.057711132	-0.025504208	0.289058581	0.221190074	0.126244044	0.099303266	0.193356257	0.087199671	0.999469974	0.995685903	Bacteria.Bacteroidetes.Bacteroidia.Bacteroidales.Porphyromonadaceae.Barnesiella	GEN1
353460	ENSG00000178295	rs300170	0.056566951	0.109037361	0.681102579	0.915895731	0.485352035	-0.337374962	0.044510518	-0.008594397	0.250090378	0.20768022	0.10782997	0.081071334	0.157749092	0.092413395	0.997152221	0.990360691	Bacteria.Firmicutes.Clostridia.Clostridiales.Family.XI	GEN1
353461	ENSG00000178295	rs300170	0.008736522	0.005217011	0.199051708	0.100366987	0.526205378	-0.491208112	0.084964281	-0.099200573	0.194698895	0.170002617	0.065494233	0.05952875	0.030064422	0.00742148	0.998735039	0.999709092	Bacteria.Bacteroidetes.Bacteroidia.Bacteroidales.Prevotellaceae.Prevotella.9	GEN1
353462	ENSG00000178295	rs300170	0.020732805	0.038381373	0.940742293	0.585455571	0.425354113	-0.303664036	0.008597915	0.046669232	0.179493874	0.143708278	0.115221726	0.085143474	0.031404868	0.012882058	0.875513346	0.997649073	Bacteria.Firmicutes.Clostridia.Clostridiales.Ruminococcaceaencultured	GEN1
353463	ENSG00000178295	rs300170	0.040177718	0.018798902	0.944274602	0.658374344	0.410145195	-0.357044158	-0.006201539	0.027744648	0.195941151	0.148217795	0.088385239	0.06246436	0.068955806	0.017923314	0.949153628	0.933192521	Bacteria.Proteobacteria.Betaproteobacteria.Burkholderiales.Alcaligenaceae	GEN1
353464	ENSG00000178295	rs300170	0.014754887	0.012902878	0.596679344	0.328804774	0.462745846	-0.426211691	-0.053186992	0.089521113	0.18479354	0.166758498	0.100021139	0.090994876	0.027158783	0.007239668	0.706734525	0.955303348	Bacteria.Firmicutes.Bacilli.Lactobacillales.Streptococcaceae	GEN1
353465	ENSG00000178295	rs300170	0.115122393	0.052156144	0.910224366	0.737292121	0.387426421	-0.373036632	-0.011082076	-0.028231888	0.2426504	0.188634172	0.097907773	0.083809247	0.236346148	0.058737885	0.99946547	0.972078348	Bacteria.Firmicutes.Erysipelotrichia.Erysipelotrichales.Erysipelotrichaceae..Clostridium..innocuum.group	GEN1
353466	ENSG00000178295	rs300170	0.012593688	0.012376466	0.105655815	0.145775033	0.45893092	-0.36149589	-0.167698349	0.109007489	0.178910172	0.140561716	0.102222962	0.074054287	0.019404658	0.00570381	0.998880039	0.924857591	Bacteria.Proteobacteria.Deltaproteobacteria.Desulfovibrionales.Desulfovibrionaceae.Bilophila	GEN1
353467	ENSG00000178295	rs300170	0.182484047	0.171133056	0.861226812	0.935522529	0.381817761	-0.322655271	-0.020243995	0.007183118	0.283390153	0.233194382	0.115352672	0.088453643	0.372863447	0.161212104	0.996483139	0.896844343	Bacteria.Bacteroidetes.Bacteroidia.Bacteroidales.Porphyromonadaceae.Butyricimonas	GEN1
353468	ENSG00000178295	rs300170	0.28410997	0.090525103	0.648808487	0.879622397	0.304875086	-0.337846948	-0.060046589	-0.013879047	0.282313568	0.196676198	0.131247076	0.091287937	0.271723852	0.075693815	0.988161388	0.958055178	Bacteria.Firmicutes.Bacilli.Lactobacillales.Carnobacteriaceae	GEN1
353469	ENSG00000178295	rs300170	0.506844487	0.325705515	0.081877659	0.17618104	0.155071316	-0.178808833	-0.142834412	0.089610438	0.232351891	0.180583284	0.080841522	0.065539944	0.424430349	0.208991803	0.999586829	0.996426659	Bacteria.Firmicutes.Negativicutes.Selenomonadales.Veillonellaceae.Megasphaera	GEN1
353470	ENSG00000178295	rs300170	0.497650707	0.40874929	0.857237973	0.986608928	0.337382861	-0.345498362	0.021586604	0.001633343	0.494725454	0.41556546	0.119529692	0.096947395	0.743670746	0.612366334	0.929317654	0.998959977	Bacteria.Proteobacteria	GEN1
353471	ENSG00000178295	rs300170	0.101300207	0.024336468	0.680711099	0.467069954	0.400661265	-0.472031674	-0.049430293	-0.069425361	0.241103828	0.204811011	0.119592903	0.094909673	0.144987607	0.019743438	0.957219503	0.95621426	Bacteria.Firmicutes.Clostridia.Clostridiales.Ruminococcaceae.Ruminococcaceae.UCG.003	GEN1
353472	ENSG00000178295	rs300170	0.006255617	0.001669778	0.120460181	0.031655634	0.578655459	-0.567619846	0.215789674	-0.273632812	0.204867589	0.173159395	0.137168238	0.124638714	0.026724762	0.003620167	0.862962058	0.989731238	Bacteria.Actinobacteria.Coriobacteriia.Coriobacteriales.Coriobacteriaceae	GEN1
353473	ENSG00000178295	rs300170	0.039388527	0.034822128	0.942552977	0.937947493	0.414001941	-0.329443245	0.006070753	-0.005235355	0.19697204	0.152880416	0.083923928	0.066993607	0.056466873	0.017554257	0.997466038	0.996556542	Bacteria.Bacteroidetes.Bacteroidia.Bacteroidales.Rikenellaceae	GEN1
353474	ENSG00000178295	rs300170	0.164855455	0.131016603	0.881769155	0.810775904	0.457280276	-0.384071205	-0.017278747	0.021520814	0.325579632	0.251173353	0.115728728	0.089525956	0.467837752	0.205855839	0.996108676	0.998901623	Bacteria.Firmicutes.Clostridia.Clostridiales.Lachnospiraceae..Ruminococcus..gnavus.group	GEN1
353475	ENSG00000178295	rs300170	0.069408771	0.07792709	0.853988174	0.86511738	0.449582911	-0.355563803	0.024914997	-0.01744397	0.243572424	0.198561187	0.134854642	0.102294473	0.154346482	0.070736425	0.957752095	0.999817689	Bacteria.Firmicutes.Clostridia.Clostridiales.Family.XIII.Family.XIII.AD3011.group	GEN1
353476	ENSG00000178295	rs300170	0.072683638	0.050695195	0.701057205	0.828770857	0.389655928	-0.384211275	0.042507172	0.021005099	0.213630267	0.193035719	0.110245831	0.096736291	0.1123458	0.037471002	0.802181241	0.982679299	Bacteria.Firmicutes.Bacilli	GEN1
353477	ENSG00000178295	rs300170	0.095436483	0.279600138	0.837457658	0.790473252	0.458310327	-0.267059126	0.020350417	0.023135543	0.270930732	0.244968932	0.098808546	0.086722666	0.190226411	0.254461983	0.757676692	0.880431603	Bacteria.Firmicutes.Erysipelotrichia.Erysipelotrichales.Erysipelotrichaceae.Holdemanella	GEN1
353478	ENSG00000178295	rs300170	0.045532955	0.038486335	0.822249966	0.951124119	0.402569444	-0.346088338	0.024538711	0.005612429	0.197505078	0.163877146	0.108795967	0.091216467	0.069000069	0.022872839	0.997851323	0.98555757	Bacteria.Firmicutes.Clostridia.Clostridiales.Lachnospiraceae.Fusicatenibacter	GEN1
353479	ENSG00000178295	rs300170	0.02249207	0.073366568	0.624698231	0.797622474	0.461859726	-0.29423359	0.047248548	0.019554407	0.197642821	0.1617087	0.096129872	0.075950383	0.05411768	0.045811641	0.891314393	0.99827201	Bacteria.Firmicutes.Clostridia.Clostridiales.Ruminococcaceae..Eubacterium..coprostanoligenes.group	GEN1
353480	ENSG00000178295	rs300170	0.597864002	0.574364143	0.985686253	0.98950705	0.43379265	-0.341433204	-0.002651706	0.001437656	0.818417352	0.604899933	0.147245897	0.108902919	0.987348183	0.751908919	0.996576058	0.894154229	Bacteria.Firmicutes.Clostridia.Clostridiales	GEN1
353481	ENSG00000178295	rs300170	0.027684227	0.045896371	0.53438351	0.773816736	0.406792613	-0.299587959	-0.056092919	-0.022213969	0.18067138	0.147235611	0.089805385	0.076980148	0.033947085	0.019385192	0.647956005	0.986229865	Bacteria.Firmicutes.Negativicutes.Selenomonadales.Veillonellaceae.Veillonella	GEN1
353482	ENSG00000178295	rs300170	0.029088611	0.029632495	0.562039875	0.448832908	0.404252457	-0.318288978	0.043826358	-0.044919156	0.181202906	0.143167931	0.075204654	0.05895664	0.030071297	0.011805639	0.95477287	0.944890818	Bacteria.Firmicutes.Negativicutes.Selenomonadales.Veillonellaceae.Dialister	GEN1
353483	ENSG00000178295	rs300170	0.093290787	0.185118729	0.36870293	0.090816111	0.329798876	-0.20679929	-0.078630036	0.111877386	0.193668108	0.154426867	0.086874108	0.065189015	0.075375156	0.057640581	0.998409995	0.996467843	Bacteria.Verrucomicrobia	GEN1
353484	ENSG00000178295	rs300170	0.00947538	0.008240141	0.176637424	0.143430631	0.496472809	-0.400724437	-0.13404179	0.113929978	0.185769539	0.147095326	0.09814142	0.076940552	0.017770626	0.004738814	0.882195417	0.93873292	Bacteria.Proteobacteria.Deltaproteobacteria	GEN1
353485	ENSG00000178295	rs300170	0.678691362	0.356654284	0.725280271	0.935497163	0.228323596	-0.372421055	0.043453253	0.00728018	0.548731161	0.401202641	0.123128299	0.089613546	0.902311545	0.58816399	0.956359196	0.942918039	Bacteria.Firmicutes.Clostridia.Clostridiales.Ruminococcaceae	GEN1
353486	ENSG00000178295	rs300170	0.011304073	0.022462255	0.258037985	0.562010484	0.534610626	-0.382666876	0.120481785	-0.051130942	0.205126467	0.163716258	0.105603185	0.087732479	0.028072521	0.015195998	0.998173674	0.994266973	Bacteria.Firmicutes.Bacilli.Bacillales	GEN1
353487	ENSG00000178295	rs300170	0.009650481	0.020082858	0.136328111	0.298454513	0.702723171	-0.508816582	0.157275585	-0.088611166	0.263617553	0.21356154	0.104294534	0.084551438	0.028181336	0.019526614	0.785679366	0.751149301	Bacteria.Firmicutes.Clostridia.Clostridiales.Lachnospiraceae.Tyzzerella	GEN1
353488	ENSG00000178295	rs300170	0.088280936	0.077567896	0.892914708	0.785383857	0.446048639	-0.3804301	0.019320988	-0.029865733	0.257812202	0.212184637	0.142973143	0.109230071	0.182048032	0.065351277	0.999274386	0.998648852	Bacteria.Firmicutes.Clostridia.Clostridiales.Ruminococcaceae.Ruminococcaceae.UCG.013	GEN1
353489	ENSG00000178295	rs300170	0.122227645	0.110721959	0.510297947	0.750998684	0.340176058	-0.304583395	0.069641742	-0.029722235	0.217283289	0.188402885	0.105204451	0.093275694	0.15012627	0.055382564	0.993501001	0.954085234	Bacteria.Firmicutes.Erysipelotrichia.Erysipelotrichales	GEN1
353490	ENSG00000178295	rs300170	0.208804548	0.121483409	0.513002684	0.74485467	0.309908636	-0.30248618	-0.080106472	0.029519955	0.244164009	0.192817185	0.121793353	0.090330836	0.282885848	0.085087057	0.998768023	0.999934415	Bacteria.Firmicutes.Clostridia.Clostridiales.Ruminococcaceae.Ruminococcaceae.NK4A214.group	GEN1
353491	ENSG00000178295	rs300170	0.286144021	0.131132292	0.706700532	0.938022873	0.320618593	-0.322216877	-0.056548088	0.008339676	0.298159334	0.210786486	0.149628594	0.106847746	0.418340555	0.124686345	0.998922721	0.998920199	Bacteria.Firmicutes.Clostridia.Clostridiales.Lachnospiraceae..Eubacterium..ventriosum.group	GEN1
353492	ENSG00000178295	rs300170	0.025195278	0.022852754	0.943092571	0.992924488	0.417332739	-0.333045139	0.00914421	0.000935011	0.182202192	0.142914571	0.12761307	0.105038382	0.024498946	0.008820761	0.980177846	0.966312221	Bacteria.Firmicutes.Clostridia.Clostridiales.Ruminococcaceae.Ruminiclostridium.5	GEN1
353493	ENSG00000178295	rs300170	0.314751142	0.100807145	0.567066432	0.93469284	0.282033556	-0.32443035	-0.071179453	-0.007169978	0.278409321	0.194942909	0.123732766	0.087167618	0.280904913	0.085714959	0.963485106	0.980790567	Bacteria.Firmicutes.Bacilli.Lactobacillales.Carnobacteriaceae.Granulicatella	GEN1
353494	ENSG00000178295	rs300170	0.141517276	0.309950198	0.505742723	0.310611938	0.325416415	-0.196981197	0.06873044	-0.087309797	0.218695959	0.192515291	0.102715207	0.085448037	0.191977912	0.162143798	0.998793879	0.998019463	Bacteria.Firmicutes.Clostridia.Clostridiales.Lachnospiraceae.Blautia	GEN1
353495	ENSG00000178295	rs300170	0.055522421	0.1028542	0.874551786	0.580817425	0.402944075	-0.27884707	0.013760593	-0.039263843	0.206721966	0.16857844	0.086821096	0.070754397	0.091252761	0.04890672	0.99786128	0.999462671	Bacteria.Firmicutes.Clostridia.Clostridiales.Lachnospiraceae.Anaerostipes	GEN1
353496	ENSG00000178295	rs300170	0.115036259	0.08724107	0.527855778	0.790622871	0.344318858	-0.312371592	0.066067537	-0.023535292	0.215599453	0.17994384	0.104102045	0.088285689	0.13300868	0.039245348	0.999513786	0.974686324	Bacteria.Firmicutes.Erysipelotrichia.Erysipelotrichales.Erysipelotrichaceae	GEN1
353497	ENSG00000178295	rs300170	0.096050267	0.162827774	0.868987052	0.800109457	0.392027212	-0.293892817	0.015988085	-0.021601724	0.232185527	0.208229949	0.096553168	0.08496973	0.134199993	0.078322179	0.998997514	0.969189617	Bacteria.Firmicutes.Clostridia.Clostridiales.Ruminococcaceae.Subdoligranulum	GEN1
353498	ENSG00000178295	rs300170	0.046032772	0.040358701	0.299971572	0.228980768	0.376717357	-0.300182181	0.109324038	-0.097234348	0.185261443	0.14354207	0.104646047	0.08007798	0.054346977	0.014550562	0.822670238	0.968856518	Bacteria.Firmicutes.Clostridia.Clostridiales.Lachnospiraceae..Eubacterium..hallii.group	GEN1
353499	ENSG00000178295	rs300170	0.112796739	0.150004865	0.651314541	0.606339637	0.357083738	-0.271886485	-0.054398262	0.048012852	0.222185229	0.186675458	0.119818576	0.092727402	0.128709966	0.065228668	0.91821364	0.886067913	Bacteria.Firmicutes.Clostridia.Clostridiales.Ruminococcaceae.Ruminococcaceae.UCG.005	GEN1
353500	ENSG00000178295	rs300170	0.027775647	0.05315173	0.770826785	0.900180797	0.437804636	-0.311366118	-0.027095152	-0.00871153	0.194563349	0.1581325	0.092635015	0.069184964	0.051105735	0.027121112	0.947306824	0.936161876	Bacteria.Firmicutes.Clostridia.Clostridiales.Lachnospiraceae.Roseburia	GEN1
353501	ENSG00000178295	rs300170	0.160771712	0.206295663	0.657442461	0.68404684	0.345992597	-0.27154196	-0.041477431	0.033860618	0.243927398	0.212744442	0.093110688	0.082839547	0.296522549	0.147526113	0.999028109	0.997798285	Bacteria.Actinobacteria.Actinobacteria.Micrococcales.Micrococcaceae	GEN1
353502	ENSG00000178295	rs300170	0.017406384	0.01790742	0.27204164	0.236479712	0.619885055	-0.527146016	0.161223677	-0.14402304	0.25411144	0.217093164	0.145557219	0.120551572	0.078196498	0.02761907	0.998330087	0.999834196	Bacteria.Actinobacteria.Coriobacteriia.Coriobacteriales.Coriobacteriaceae.Collinsella	GEN1
353503	ENSG00000178295	rs300170	0.425811565	0.341575923	0.78983469	0.909028652	0.321886754	-0.308579864	0.022396659	-0.00738398	0.401686602	0.32211978	0.083691668	0.064374688	0.817293505	0.540338326	0.99911693	0.997690506	Bacteria.Bacteroidetes.Bacteroidia.Bacteroidales.Bacteroidaceae.Bacteroides	GEN1
353504	ENSG00000178295	rs300170	0.138954872	0.266447285	0.780175275	0.837113266	0.494916871	-0.283003403	0.034587947	0.018610747	0.330430897	0.252507958	0.123425696	0.090168008	0.364477952	0.251249754	0.998986731	0.998377846	Bacteria.Firmicutes.Clostridia.Clostridiales.Family.XI.Anaerococcus	GEN1
353505	ENSG00000178295	rs300170	0.010492779	0.008274648	0.167401028	0.128647161	0.490806	-0.395985334	-0.121918774	0.110180975	0.186310358	0.145437871	0.087336089	0.071604385	0.020170918	0.005792789	0.881561814	0.798220071	Bacteria.Firmicutes.Clostridia.Clostridiales.Lachnospiraceaencultured	GEN1
353506	ENSG00000178295	rs300170	0.021992606	0.016301775	0.971829804	0.627922762	0.425665525	-0.358641212	0.002794946	-0.029718708	0.181447633	0.145480422	0.078847205	0.061033094	0.031107014	0.007336159	0.867475382	0.8806471	Bacteria.Fusobacteria.Fusobacteriia.Fusobacteriales.Fusobacteriaceae.Fusobacterium	GEN1
353507	ENSG00000178295	rs300170	0.265074737	0.162377303	0.28984999	0.354740322	0.261544168	-0.239486795	-0.102855024	0.066072421	0.23268568	0.169497519	0.096394576	0.070894179	0.201602883	0.07870507	0.995652601	0.993943049	Bacteria.Firmicutes.Clostridia.Clostridiales.Clostridiaceae.1	GEN1
353508	ENSG00000178295	rs300170	0.017937371	0.022320662	0.609632255	0.457129871	0.462407491	-0.409738772	-0.054790265	0.069384941	0.190483981	0.175106283	0.106794078	0.092763229	0.038735831	0.01374027	0.643134483	0.910444892	Bacteria.Firmicutes.Bacilli.Lactobacillales	GEN1
353509	ENSG00000178295	rs300170	0.754824571	0.701579494	0.612503588	0.681060397	0.166553177	-0.167885481	0.054872772	-0.036535887	0.531124702	0.436226233	0.107821421	0.088498443	0.898942581	0.695324212	0.876277026	0.847979454	Bacteria.Firmicutes.Clostridia.Clostridiales.Lachnospiraceae	GEN1
353510	ENSG00000178295	rs300170	0.025334763	0.011065195	0.451437026	0.150073742	0.465010912	-0.392112966	0.086606353	-0.12727094	0.203219268	0.149986236	0.114329428	0.087398386	0.038910645	0.007699639	0.814823609	0.956405468	Bacteria.Firmicutes.Clostridia.Clostridiales.Peptostreptococcaceae.Intestinibacter	GEN1
353511	ENSG00000178295	rs300170	0.025493536	0.021751049	0.898549581	0.727011496	0.418670321	-0.338420929	-0.011025317	0.020502728	0.183173237	0.143983834	0.086145009	0.05848042	0.028672981	0.008908192	0.906019525	0.977250186	Bacteria.Proteobacteria.Gammaproteobacteria.Pasteurellales.Pasteurellaceae.Haemophilus	GEN1
353512	ENSG00000178295	rs300170	0.05240307	0.102432575	0.801045498	0.562648163	0.387621462	-0.276989804	-0.022794297	0.043575897	0.196220911	0.167246153	0.090091832	0.074891635	0.066082626	0.027397479	0.999417824	0.997023453	Bacteria.Firmicutes.Clostridia.Clostridiales.Christensenellaceae.Christensenellaceae.R.7.group	GEN1
353513	ENSG00000178295	rs300170	0.025066366	0.020035508	0.922120348	0.779286458	0.414828373	-0.339501593	-0.009494221	-0.021159042	0.180942315	0.142439751	0.096743813	0.075192905	0.033817406	0.008845934	0.865510927	0.976188021	Bacteria.Actinobacteria.Actinobacteria.Bifidobacteriales.Bifidobacteriaceae.Bifidobacterium	GEN1
353514	ENSG00000178295	rs300170	0.01895354	0.012187618	0.117038929	0.066637085	0.424084132	-0.363911	-0.146112264	0.130897163	0.176286436	0.14117879	0.092003335	0.070188562	0.024859465	0.007760523	0.996033175	0.929840174	Bacteria.Firmicutes.Clostridia.Clostridiales.Lachnospiraceae.Lachnospiraceae.NK4A136.group	GEN1
353515	ENSG00000178295	rs300170	0.029914808	0.025795026	0.852151793	0.994205204	0.410607624	-0.32874351	-0.018396827	0.000556659	0.185024083	0.144134526	0.098323206	0.076355782	0.037412293	0.011712583	0.999334555	0.999360919	Bacteria.Firmicutes.Erysipelotrichia.Erysipelotrichales.Erysipelotrichaceae.Erysipelotrichaceae.UCG.003	GEN1
353516	ENSG00000178295	rs300170	0.02983098	0.024914154	0.561461216	0.642353773	0.405914736	-0.330431265	0.056037017	-0.037246226	0.182812485	0.143972418	0.09601528	0.079832227	0.032850416	0.011840356	0.985332939	0.940352876	Bacteria.Firmicutes.Clostridia.Clostridiales.Lachnospiraceae.Coprococcus.1	GEN1
353517	ENSG00000178295	rs300170	0.142796722	0.039290295	0.56643262	0.990374497	0.327733094	-0.346452592	0.058899217	0.000885138	0.220972318	0.164748734	0.102218193	0.073092335	0.207237509	0.033441844	0.958166	0.9449899	Bacteria.Proteobacteria.Betaproteobacteria	GEN1
353518	ENSG00000178295	rs300170	0.025067302	0.020031272	0.921263371	0.77930491	0.414815273	-0.339506948	-0.009598589	-0.021155638	0.180937812	0.142436935	0.096739265	0.075187266	0.033743063	0.008844242	0.863545117	0.977540482	Bacteria.Actinobacteria.Actinobacteria.Bifidobacteriales.Bifidobacteriaceae	GEN1
353519	ENSG00000178295	rs300170	0.024088237	0.023819631	0.333192677	0.494413749	0.415017889	-0.327293423	0.10727733	-0.062065975	0.179746009	0.141471397	0.110044605	0.090327544	0.032211212	0.00870898	0.984441985	0.975404565	Bacteria.Firmicutes.Clostridia.Clostridiales.Ruminococcaceae.Flavonifractor	GEN1
353520	ENSG00000178295	rs300170	0.018362263	0.016208913	0.504404468	0.418925702	0.439357575	-0.359729493	-0.051698351	0.047427411	0.181683573	0.145789424	0.077018133	0.058309146	0.02427558	0.007302311	0.934169653	0.990835033	Bacteria.Bacteroidetes.Bacteroidia.Bacteroidales.Porphyromonadaceae.Parabacteroides	GEN1
353521	ENSG00000178295	rs300170	0.173594518	0.120600586	0.363965068	0.686319658	0.302295546	-0.294682353	-0.079172155	0.031288292	0.219754503	0.187389111	0.086607292	0.077133278	0.215890212	0.067785295	0.973651245	0.997803387	Bacteria.Actinobacteria.Actinobacteria.Micrococcales	GEN1
353522	ENSG00000178295	rs300170	0.426584317	0.177340942	0.468119194	0.925172836	0.240080121	-0.341885672	0.066775596	-0.006789287	0.300102363	0.250731252	0.091503521	0.072012397	0.639627493	0.269468577	0.827782116	0.925408336	Bacteria.Firmicutes.Clostridia.Clostridiales.Lachnospiraceae..Eubacterium..rectale.group	GEN1
353523	ENSG00000178295	rs300170	0.49374814	0.400645296	0.78415563	0.921643169	0.30598295	-0.308164572	0.023809927	-0.006795287	0.444623182	0.364288459	0.086573459	0.068819282	0.902918225	0.602210782	0.998947111	0.995399427	Bacteria.Bacteroidetes	GEN1
353524	ENSG00000178295	rs300170	0.43256805	0.140536441	0.575059482	0.891977429	0.255799544	-0.382215326	0.046151393	0.008641227	0.323946078	0.256224109	0.081913218	0.063385833	0.683811434	0.242116275	0.999785669	0.99964301	Bacteria.Firmicutes.Clostridia.Clostridiales.Ruminococcaceae.Faecalibacterium	GEN1
353525	ENSG00000178295	rs300170	0.085446624	0.158176683	0.952775355	0.718424743	0.401075511	-0.280677951	0.004089698	-0.02072149	0.229697908	0.196634681	0.068795181	0.057223881	0.146324422	0.085087075	0.997400574	0.965530807	Bacteria.Proteobacteria.Gammaproteobacteria.Enterobacteriales.Enterobacteriaceae	GEN1
353526	ENSG00000178295	rs300170	0.010627399	0.009601199	0.190923797	0.169728651	0.485140585	-0.388253401	-0.128766004	0.106095318	0.184495648	0.145543968	0.097445136	0.076423697	0.016849342	0.005186093	0.972085394	0.950708623	Bacteria.Proteobacteria.Deltaproteobacteria.Desulfovibrionales.Desulfovibrionaceae	GEN1
353527	ENSG00000178295	rs300170	0.250304118	0.213031303	0.215433504	0.294627698	0.256510714	-0.2260195	-0.148134427	0.097762142	0.221165858	0.179748006	0.11843436	0.092540922	0.266236479	0.114031253	0.951502097	0.992258538	Bacteria.Firmicutes.Clostridia.Clostridiales.Ruminococcaceae.Ruminiclostridium.9	GEN1
353528	ENSG00000178295	rs300170	0.053723675	0.042751555	0.603277797	0.491902623	0.517006944	-0.447126669	0.061551	-0.069473268	0.26321871	0.216414933	0.117868096	0.100520098	0.124154837	0.054904528	0.998201428	0.99782309	Bacteria.Firmicutes.Bacilli.Bacillales.Staphylococcaceae.Staphylococcus	GEN1
353529	ENSG00000178295	rs300170	0.085719127	0.091435137	0.844146838	0.968923912	0.455003915	-0.336097581	-0.025251962	-0.003814809	0.26081513	0.196221569	0.127944117	0.097550424	0.142552017	0.055152867	0.960659058	0.982049482	Bacteria.Actinobacteria	GEN1
353530	ENSG00000178295	rs300170	0.087109551	0.361117897	0.973943689	0.529511066	0.409473632	-0.203866735	-0.003074488	0.052277365	0.235779803	0.221684719	0.093772593	0.082705455	0.203128117	0.224384145	0.9976522	0.971636825	Bacteria.Bacteroidetes.Bacteroidia.Bacteroidales.Prevotellaceae.Prevotella.7	GEN1
353531	ENSG00000178295	rs300170	0.021960901	0.020837923	0.888727042	0.684819247	0.435586909	-0.370044027	0.014634674	-0.034054169	0.185630598	0.156287917	0.104193581	0.083529151	0.036598639	0.010175863	0.856266903	0.911510007	Bacteria.Firmicutes.Clostridia.Clostridiales.Lachnospiraceae.Lachnospira	GEN1
353532	ENSG00000178295	rs300170	0.014262161	0.014895004	0.338400672	0.353042834	0.507034575	-0.403882461	0.095529599	-0.073682319	0.201420876	0.161523782	0.099063188	0.078779261	0.031137376	0.011688824	0.998970432	0.998994847	Bacteria.Firmicutes.Erysipelotrichia.Erysipelotrichales.Erysipelotrichaceae.Erysipelatoclostridium	GEN1
353533	ENSG00000178295	rs300170	0.026129701	0.028597215	0.777373028	0.993735205	0.423393697	-0.332990316	0.023579423	-0.000524316	0.186066743	0.148785766	0.083054336	0.066523815	0.031991642	0.014173445	0.992728391	0.99869979	Bacteria.Proteobacteria.Betaproteobacteria.Burkholderiales.Alcaligenaceae.Parasutterella	GEN1
353534	ENSG00000178295	rs300170	0.028579648	0.021272014	0.264897866	0.204069015	0.401028309	-0.336447523	0.074740722	-0.071002762	0.179165785	0.142598676	0.066469073	0.055352319	0.032594797	0.011854469	0.99994518	0.999865593	Bacteria.Bacteroidetes.Bacteroidia.Bacteroidales.Prevotellaceae	GEN1
353535	ENSG00000178295	rs300170	0.054406245	0.074229938	0.895495131	0.852952285	0.405562842	-0.31496146	-0.014032903	0.016183872	0.207084194	0.173632124	0.106421667	0.08697237	0.100021875	0.04006912	0.837311391	0.996716587	Bacteria.Bacteroidetes.Bacteroidia.Bacteroidales.Porphyromonadaceae.Odoribacter	GEN1
353536	ENSG00000178295	rs300170	0.668162673	0.526943355	0.981256446	0.867106304	0.393373198	-0.455270702	0.003745811	0.020862183	0.913548064	0.715778055	0.158835717	0.124188414	0.999415694	0.842103845	0.995638616	0.976929885	Bacteria.Firmicutes	GEN1
353537	ENSG00000178295	rs300170	0.058712042	0.044508842	0.607571219	0.508166196	0.519681586	-0.442245629	0.054795967	-0.057574015	0.270152691	0.2159054	0.106191479	0.08653622	0.161112976	0.063006237	0.802051176	0.85896077	Bacteria.Firmicutes.Erysipelotrichia.Erysipelotrichales.Erysipelotrichaceae.Faecalitalea	GEN1
353538	ENSG00000178295	rs300170	0.06348541	0.092868865	0.838929287	0.857734036	0.397391277	-0.315947847	-0.017292152	0.012967666	0.210533686	0.185290008	0.084737729	0.072057919	0.146035679	0.073605618	0.999814869	0.944704798	Bacteria.Actinobacteria.Actinobacteria.Corynebacteriales.Corynebacteriaceae	GEN1
353539	ENSG00000178295	rs300170	0.134632467	0.047846989	0.559105395	0.850543842	0.333642465	-0.323669277	0.060319122	-0.013354264	0.22027505	0.160530404	0.102731821	0.070595768	0.167755801	0.039424199	0.965446134	0.952221036	Bacteria.Proteobacteria.Betaproteobacteria.Burkholderiales	GEN1
353540	ENSG00000178295	rs300170	0.221004764	0.052692545	0.590597549	0.776692541	0.31078935	-0.393432256	0.061610476	0.025122317	0.251538714	0.199413706	0.113965128	0.08821177	0.359522456	0.080355008	0.997570438	0.984587444	Bacteria.Firmicutes.Clostridia.Clostridiales.Lachnospiraceae.Lachnospiraceae.UCG.008	GEN1
353541	ENSG00000178295	rs300170	0.023727773	0.081297838	0.432750063	0.852728143	0.529012884	-0.333424333	0.099664339	-0.017971046	0.228508078	0.188344963	0.126265684	0.096427946	0.076131046	0.054309681	0.999550585	0.981358869	Bacteria.Firmicutes.Clostridia.Clostridiales.Lachnospiraceae.Lachnospiraceae.ND3007.group	GEN1
353542	ENSG00000178295	rs300170	0.05224659	0.18538147	0.781092288	0.878586769	0.456014933	-0.289038798	0.025031071	0.012059693	0.23068521	0.215969817	0.089706617	0.078639396	0.166418704	0.159725879	0.984987993	0.979204363	Bacteria.Proteobacteria.Deltaproteobacteria.Desulfovibrionales.Desulfovibrionaceae.Desulfovibrio	GEN1
353543	ENSG00000178295	rs300170	0.063478032	0.086421512	0.756450249	0.833809951	0.472011048	-0.365529272	-0.027916267	0.015929832	0.250059292	0.210006915	0.089637037	0.075622527	0.114534065	0.068279699	0.949083102	0.917029139	Bacteria.Firmicutes.Negativicutes.Selenomonadales.Veillonellaceae	GEN1
353544	ENSG00000178295	rs300170	0.108978715	0.207055053	0.317405768	0.075494087	0.317169804	-0.197884132	-0.08782048	0.118067412	0.195209415	0.15529863	0.087172481	0.065378722	0.084685748	0.06163876	0.99894297	0.998882343	Bacteria.Verrucomicrobia.Verrucomicrobiae.Verrucomicrobiales.Verrucomicrobiaceae.Akkermansia	GEN1
353545	ENSG00000178295	rs300170	0.031144496	0.03324131	0.666975988	0.728047537	0.467684173	-0.363432477	0.036398767	-0.022147726	0.21236407	0.167118086	0.084209626	0.063423382	0.058341097	0.023522326	0.999305535	0.994727898	Bacteria.Proteobacteria.Gammaproteobacteria.Pseudomonadales.Pseudomonadaceae.Pseudomonas	GEN1
353546	ENSG00000178295	rs300170	0.437122446	0.288833716	0.21631356	0.242071301	0.197726306	-0.193574425	-0.135034106	0.091652029	0.252908638	0.181030609	0.108170145	0.077643786	0.280047584	0.113665272	0.99830237	0.997282036	Bacteria.Firmicutes.Clostridia.Clostridiales.Clostridiaceae.1.Clostridium.sensu.stricto.1	GEN1
353547	ENSG00000178295	rs300170	0.024753843	0.021150653	0.945426092	0.752868742	0.420351029	-0.340279459	-0.005974316	0.018458235	0.182940281	0.144081922	0.086946365	0.05838012	0.02896703	0.008511286	0.885046842	0.930536583	Bacteria.Proteobacteria.Gammaproteobacteria.Pasteurellales.Pasteurellaceae	GEN1
353548	ENSG00000178295	rs300170	0.027790948	0.032629592	0.574417069	0.863080792	0.482159569	-0.359256054	-0.059441265	0.013949344	0.214296786	0.164601038	0.105323681	0.080572495	0.049599932	0.01998877	0.702057365	0.955521635	Bacteria.Actinobacteria.Actinobacteria	GEN1
353549	ENSG00000178295	rs300170	0.435941651	0.317172083	0.335087503	0.372221244	0.216252306	-0.200490192	-0.114899327	0.077401416	0.275890495	0.19891403	0.118329456	0.08615166	0.293642222	0.114449017	0.814698104	0.924960833	Bacteria.Firmicutes.Clostridia.Clostridiales.Ruminococcaceae.Ruminococcus.2	GEN1
353550	ENSG00000178295	rs300170	0.050264419	0.023157363	0.984803538	0.563457992	0.412176651	-0.409290961	-0.001390962	-0.03611723	0.206688002	0.176039677	0.072751331	0.062202044	0.112760469	0.029003798	0.999614985	0.99936283	Bacteria.Firmicutes.Clostridia.Clostridiales.Lachnospiraceae.Tyzzerella.4	GEN1
353551	ENSG00000178295	rs300170	0.019231977	0.024588552	0.535583982	0.638899994	0.457986741	-0.356287228	0.053151807	-0.031037726	0.190840515	0.154874021	0.085347901	0.065839682	0.035882249	0.014595403	0.999550314	0.996901429	Bacteria.Proteobacteria.Gammaproteobacteria.Pseudomonadales	GEN1
353552	ENSG00000178295	rs300170	0.039358743	0.034807336	0.942264215	0.937687867	0.41398084	-0.329429199	0.006107221	-0.005260754	0.196931228	0.152861019	0.084005053	0.067037545	0.056446541	0.017733734	0.997528932	0.997707395	Bacteria.Bacteroidetes.Bacteroidia.Bacteroidales.Rikenellaceae.Alistipes	GEN1
353553	ENSG00000178295	rs300170	0.021210137	0.016894734	0.500210543	0.326556714	0.509834949	-0.463135914	0.070949018	-0.082269379	0.215979035	0.188943835	0.104661403	0.083233193	0.063494597	0.018313111	0.974940403	0.954325757	Bacteria.Firmicutes.Clostridia.Clostridiales.Ruminococcaceae.Ruminococcus.1	GEN1
353554	ENSG00000178295	rs300170	0.019476376	0.010300813	0.638255908	0.308355641	0.489640351	-0.465979694	0.059758591	-0.09853595	0.204459896	0.176421715	0.126521206	0.09598259	0.041690523	0.006680874	0.947501839	0.899291578	Bacteria.Firmicutes.Clostridia.Clostridiales.Lachnospiraceae..Eubacterium..eligens.group	GEN1
353555	ENSG00000178295	rs300170	0.025451649	0.023476022	0.545556492	0.455535118	0.491771548	-0.413554162	0.084771209	-0.080448692	0.215092209	0.17830032	0.139524632	0.107172954	0.065010852	0.023047436	0.855016961	0.987554159	Bacteria.Firmicutes.Clostridia.Clostridiales.Family.XIII	GEN1
353556	ENSG00000178295	rs300170	0.004098009	0.001987091	0.080136941	0.034165381	0.603599825	-0.555305685	0.254113775	-0.274053361	0.202936969	0.172427338	0.142982579	0.126698526	0.0186659	0.004115045	0.699341421	0.994989321	Bacteria.Actinobacteria.Coriobacteriia.Coriobacteriales	GEN1
353557	ENSG00000178295	rs300170	0.053305785	0.099634994	0.769686273	0.554450866	0.385732786	-0.278084556	-0.026573725	0.044978909	0.196031296	0.166507204	0.090389144	0.075704463	0.065936913	0.027280731	0.999989953	0.995249858	Bacteria.Firmicutes.Clostridia.Clostridiales.Christensenellaceae	GEN1
353558	ENSG00000178295	rs300170	0.160548691	0.072487652	0.928562382	0.759082187	0.394199387	-0.377275061	-0.011001695	-0.02814314	0.277763225	0.206697127	0.122245505	0.091385545	0.240246087	0.083180769	0.969585336	0.974076563	Bacteria.Firmicutes.Clostridia.Clostridiales.Ruminococcaceae.Ruminiclostridium.6	GEN1
353559	ENSG00000178295	rs300170	0.06499168	0.08655182	0.897866794	0.921262214	0.409312576	-0.366327475	-0.01505529	-0.00974824	0.218111267	0.210554637	0.116841932	0.098246073	0.141346944	0.075269784	0.943420599	0.944364941	Bacteria.Firmicutes.Clostridia.Clostridiales.Lachnospiraceae..Eubacterium..xylanophilum.group	GEN1
353560	ENSG00000178295	rs300170	0.373373786	0.185998483	0.387450274	0.871767962	0.250293688	-0.305999287	-0.097776315	0.014696374	0.27926602	0.228967959	0.112385773	0.090694925	0.30736544	0.102238908	0.875070107	0.93340069	Bacteria.Firmicutes.Clostridia.Clostridiales.Lachnospiraceae.Lachnospiraceae.UCG.010	GEN1
353561	ENSG00000178295	rs300170	0.146627623	0.053069317	0.699823365	0.933193744	0.34438348	-0.319628984	-0.036109007	-0.005190778	0.234460085	0.162271064	0.093246742	0.061686536	0.153151616	0.035111487	0.961889102	0.997412515	Bacteria.Proteobacteria.Gammaproteobacteria.Enterobacteriales.Enterobacteriaceae.Citrobacter	GEN1
353562	ENSG00000178295	rs300170	0.02200419	0.016263641	0.974183706	0.62600425	0.425516478	-0.358459348	0.002561417	-0.029877307	0.181400581	0.145352504	0.078850411	0.061017517	0.031167095	0.00711064	0.881874242	0.87724048	Bacteria.Fusobacteria.Fusobacteriia.Fusobacteriales	GEN1
353563	ENSG00000178338	rs7722977	0.011447316	0.012476512	0.910537736	0.95212429	0.276633239	-0.285788686	0.004312032	0.002422975	0.106336897	0.111257232	0.038229903	0.040203322	0.020498069	0.008019759	0.998409995	0.996467843	Bacteria.Verrucomicrobia	ZNF354B
353564	ENSG00000178338	rs7722977	0.032305934	0.018988721	0.663884161	0.491793253	0.331179079	-0.384721175	0.037141976	-0.054024228	0.151443938	0.159972876	0.085086523	0.078147244	0.103625289	0.028668943	0.940425108	0.978883571	Bacteria.Firmicutes.Clostridia.Clostridiales.Family.XIII.Family.XIII.AD3011.group	ZNF354B
353565	ENSG00000178338	rs7722977	0.065831053	0.018455769	0.906413473	0.967015806	0.265369668	-0.289292733	-0.006081501	0.00177883	0.141861111	0.119728478	0.051531185	0.042854555	0.089553894	0.018406864	0.932772708	0.874416612	Bacteria.Firmicutes.Clostridia.Clostridiales.Lachnospiraceae.Tyzzerella	ZNF354B
353566	ENSG00000178338	rs7722977	0.004757053	0.004974409	0.296229596	0.718058805	0.331557962	-0.31019046	-0.076732636	0.027113261	0.113467424	0.106731	0.072877906	0.074773605	0.015711425	0.005035489	0.612577796	0.94192856	Bacteria.Actinobacteria.Actinobacteria	ZNF354B
353567	ENSG00000178338	rs7722977	0.054044385	0.045323949	0.991454311	0.648832566	0.27594043	-0.262557237	-0.00050776	0.020177404	0.140680185	0.128684951	0.047227847	0.04410609	0.091567838	0.033491237	0.998772418	0.999709092	Bacteria.Bacteroidetes.Bacteroidia.Bacteroidales.Prevotellaceae.Prevotella.9	ZNF354B
353568	ENSG00000178338	rs7722977	0.271549369	0.18722317	0.027749418	0.12362855	0.134433478	-0.180010575	0.130588631	-0.095949864	0.12124456	0.135075239	0.058024347	0.06152068	0.212463526	0.06658942	0.999513786	0.851375219	Bacteria.Firmicutes.Erysipelotrichia.Erysipelotrichales.Erysipelotrichaceae	ZNF354B
353569	ENSG00000178338	rs7722977	0.002497858	0.007195069	0.058546304	0.166022915	0.531364278	-0.466652851	-0.1012702	0.066428552	0.169010468	0.168230256	0.052609074	0.047429225	0.029347132	0.018482757	0.713149778	0.995251343	Bacteria.Proteobacteria.Gammaproteobacteria	ZNF354B
353570	ENSG00000178338	rs7722977	0.245457668	0.082045839	0.94804741	0.684216772	0.268144045	-0.381521185	0.005398963	0.029797032	0.228815003	0.216055208	0.08254371	0.072939557	0.656649788	0.222854027	0.99967607	0.999141757	Bacteria.Firmicutes.Negativicutes.Selenomonadales	ZNF354B
353571	ENSG00000178338	rs7722977	0.200544011	0.831560466	0.732629518	0.168520799	0.216040011	-0.042321418	-0.019686855	0.094258558	0.167093753	0.198185339	0.057382885	0.067702425	0.270847165	0.469416847	0.736662057	0.686844573	Bacteria.Firmicutes.Erysipelotrichia.Erysipelotrichales.Erysipelotrichaceae.Holdemanella	ZNF354B
353572	ENSG00000178338	rs7722977	0.127634626	0.073421146	0.241354691	0.362322186	0.195486593	-0.233587827	0.067271523	-0.045096991	0.126700105	0.12840318	0.056902037	0.049162422	0.14391126	0.038547647	0.99786128	0.999462671	Bacteria.Firmicutes.Clostridia.Clostridiales.Lachnospiraceae.Anaerostipes	ZNF354B
353573	ENSG00000178338	rs7722977	0.014915145	0.015009967	0.873908764	0.613951008	0.267921536	-0.26887429	-0.006225344	0.019481189	0.107171753	0.107658979	0.039076167	0.038435991	0.027490162	0.007852207	0.809263091	0.866290819	Bacteria.Proteobacteria.Betaproteobacteria.Burkholderiales.Alcaligenaceae.Sutterella	ZNF354B
353574	ENSG00000178338	rs7722977	0.027372149	0.017563476	0.863652192	0.787150642	0.268571175	-0.279449077	-0.00975605	0.017536215	0.119033334	0.114722337	0.056590268	0.064682426	0.04843608	0.012728504	0.998173674	0.994266973	Bacteria.Firmicutes.Bacilli.Bacillales	ZNF354B
353575	ENSG00000178338	rs7722977	0.062483878	0.015359513	0.145856119	0.223236086	0.214401102	-0.253810319	-0.077959568	0.060290315	0.113144908	0.101993338	0.052972699	0.049035009	0.064124133	0.006668183	0.553577385	0.869357444	Bacteria.Firmicutes.Clostridia.Clostridiales.Peptostreptococcaceae	ZNF354B
353576	ENSG00000178338	rs7722977	0.006090042	0.008281545	0.188750705	0.995586388	0.290354079	-0.267072293	0.060183806	-0.000211369	0.102447365	0.098101622	0.045318936	0.038066303	0.012944034	0.005294683	0.580047476	0.999909233	Bacteria.Firmicutes.Negativicutes.Selenomonadales.Acidaminococcaceae	ZNF354B
353577	ENSG00000178338	rs7722977	0.017499795	0.004823465	0.969235088	0.863160952	0.274130347	-0.293870096	-0.002396111	0.009867117	0.112472572	0.100738223	0.061892252	0.057026963	0.030406262	0.003461727	0.780762169	0.955303348	Bacteria.Firmicutes.Bacilli.Lactobacillales.Streptococcaceae	ZNF354B
353578	ENSG00000178338	rs7722977	0.057856498	0.012764734	0.709273439	0.848153133	0.24843542	-0.281019702	0.021953019	-0.010835152	0.128696774	0.109773951	0.058628104	0.05636588	0.098888377	0.014455905	0.802181241	0.982679299	Bacteria.Firmicutes.Bacilli	ZNF354B
353579	ENSG00000178338	rs7722977	0.026100617	0.051927634	0.554234681	0.701326021	0.341639571	-0.266323853	0.041203587	0.023579784	0.150108339	0.134537724	0.069312241	0.06121399	0.095401506	0.053981171	0.998330087	0.999834196	Bacteria.Actinobacteria.Coriobacteriia.Coriobacteriales.Coriobacteriaceae.Collinsella	ZNF354B
353580	ENSG00000178338	rs7722977	0.027789828	0.040507355	0.49316305	0.719195782	0.256426311	-0.290922217	-0.043666512	0.022833554	0.113968339	0.139220755	0.06336557	0.063237508	0.059769143	0.026348579	0.91170837	0.89869167	Bacteria.Firmicutes.Clostridia.Clostridiales.Ruminococcaceae.Ruminococcaceae.UCG.005	ZNF354B
353581	ENSG00000178338	rs7722977	0.019512221	0.005408323	0.15100399	0.258922357	0.252673966	-0.283343958	0.092072172	-0.057891622	0.105541843	0.098499017	0.063373564	0.050837695	0.026879492	0.003447755	0.997048205	0.999513539	Bacteria.Firmicutes.Clostridia.Clostridiales.Lachnospiraceae.Dorea	ZNF354B
353582	ENSG00000178338	rs7722977	0.019937481	0.005168011	0.420020473	0.280810267	0.261334804	-0.290369783	0.045628449	-0.050476718	0.10955414	0.100378021	0.056230316	0.046419151	0.029244899	0.003328819	0.899212428	0.939697157	Bacteria.Proteobacteria.Deltaproteobacteria	ZNF354B
353583	ENSG00000178338	rs7722977	0.003168597	0.00350778	0.129957098	0.211628865	0.38012372	-0.378403111	-0.066252127	0.047923809	0.12409464	0.124958274	0.043206015	0.037994564	0.016030412	0.005133191	0.998302481	0.99762474	Bacteria.Proteobacteria.Gammaproteobacteria.Enterobacteriales.Enterobacteriaceae.Escherichia.Shigella	ZNF354B
353584	ENSG00000178338	rs7722977	0.004849992	0.001710354	0.041178068	0.044670717	0.300032253	-0.316990318	-0.116728479	0.097210737	0.102918876	0.096935379	0.056052575	0.047495685	0.00935139	0.001301328	0.597684992	0.73241403	Bacteria.Proteobacteria.Gammaproteobacteria.Pasteurellales.Pasteurellaceae.Haemophilus	ZNF354B
353585	ENSG00000178338	rs7722977	0.456554742	0.097431451	0.399168853	0.906629111	0.137827564	-0.265644205	-0.054307542	0.007040898	0.184030354	0.157999323	0.063996303	0.05979901	0.569396174	0.142312459	0.998986731	0.998377846	Bacteria.Firmicutes.Clostridia.Clostridiales.Family.XI.Anaerococcus	ZNF354B
353586	ENSG00000178338	rs7722977	0.058909503	0.02117018	0.360611868	0.485525986	0.22732873	-0.258284864	0.043904836	-0.032403191	0.118270025	0.109380806	0.047691525	0.046198588	0.070912699	0.01207942	0.997466038	0.994193156	Bacteria.Bacteroidetes.Bacteroidia.Bacteroidales.Rikenellaceae	ZNF354B
353587	ENSG00000178338	rs7722977	0.016103559	0.016251266	0.534106549	0.593486416	0.327787627	-0.341209877	0.032927454	-0.028666795	0.132706766	0.138341236	0.052681411	0.053443065	0.061937982	0.025663746	0.866913162	0.911788237	Bacteria.Firmicutes.Clostridia.Clostridiales.Ruminococcaceae.Ruminococcaceae.UCG.014	ZNF354B
353588	ENSG00000178338	rs7722977	0.053187987	0.038150199	0.608371073	0.575778671	0.353383758	-0.377240053	0.035495487	-0.037124408	0.179499999	0.178307438	0.068942052	0.066015861	0.226779303	0.067038352	0.996483139	0.879385079	Bacteria.Bacteroidetes.Bacteroidia.Bacteroidales.Porphyromonadaceae.Butyricimonas	ZNF354B
353589	ENSG00000178338	rs7722977	0.389031189	0.079900105	0.134419513	0.454688398	0.125048673	-0.234740822	-0.07654979	0.032756277	0.144215541	0.13197591	0.050511072	0.043555371	0.375006933	0.087364456	0.999586829	0.996426659	Bacteria.Firmicutes.Negativicutes.Selenomonadales.Veillonellaceae.Megasphaera	ZNF354B
353590	ENSG00000178338	rs7722977	0.011247259	0.005385497	0.368514602	0.954244035	0.273030779	-0.286295386	-0.034299471	0.002221073	0.104683461	0.09947299	0.037880652	0.038562623	0.016368185	0.003315749	0.937508231	0.987050155	Bacteria.Firmicutes.Negativicutes.Selenomonadales.Veillonellaceae.Dialister	ZNF354B
353591	ENSG00000178338	rs7722977	0.174235371	0.020094115	0.300601005	0.865901137	0.184040534	-0.29149651	0.050428186	0.007932532	0.133990887	0.122359048	0.048333776	0.046792308	0.184282925	0.018074791	0.974757503	0.969189617	Bacteria.Firmicutes.Clostridia.Clostridiales.Ruminococcaceae.Subdoligranulum	ZNF354B
353592	ENSG00000178338	rs7722977	0.013864508	0.009517818	0.443106119	0.825229979	0.346067317	-0.323393213	0.056987666	-0.015220728	0.136881963	0.121082298	0.073856621	0.068653819	0.042438987	0.01286111	0.921368943	0.989731238	Bacteria.Actinobacteria.Coriobacteriia.Coriobacteriales.Coriobacteriaceae	ZNF354B
353593	ENSG00000178338	rs7722977	0.270944479	0.15905924	0.697754322	0.696343575	0.214621552	-0.240595384	-0.027509948	0.024506252	0.193319179	0.168917083	0.070528985	0.062520811	0.411162609	0.172531091	0.999437234	0.997643724	Bacteria.Proteobacteria.Betaproteobacteria.Neisseriales.Neisseriaceae	ZNF354B
353594	ENSG00000178338	rs7722977	0.011925075	0.004376181	0.647008349	0.571961072	0.274010653	-0.297842501	0.020649213	-0.025446356	0.105961159	0.100916577	0.0448869	0.044799774	0.018210277	0.00256334	0.996546716	0.994860843	Bacteria.Firmicutes.Clostridia.Clostridiales.Ruminococcaceae.Ruminococcaceae.UCG.002	ZNF354B
353595	ENSG00000178338	rs7722977	0.045360193	0.01607397	0.606101227	0.363068529	0.353637018	-0.433099718	0.04664286	-0.075532138	0.173355165	0.175291874	0.090021795	0.082470215	0.182072797	0.042420002	0.944997227	0.970011889	Bacteria.Firmicutes.Clostridia.Clostridiales.Ruminococcaceae.Anaerotruncus	ZNF354B
353596	ENSG00000178338	rs7722977	0.016088754	0.021276267	0.589876892	0.832700708	0.32108135	-0.308794874	-0.044471049	0.018830854	0.129972733	0.130882952	0.082101452	0.088792619	0.057142899	0.020364517	0.946781715	0.979665691	Bacteria.Actinobacteria	ZNF354B
353597	ENSG00000178338	rs7722977	0.217439054	0.04312593	0.310742669	0.818279219	0.187261987	-0.359155844	-0.061414322	-0.015400328	0.150379755	0.174158767	0.060121116	0.066761404	0.343373265	0.053861737	0.999028109	0.997798285	Bacteria.Actinobacteria.Actinobacteria.Micrococcales.Micrococcaceae	ZNF354B
353598	ENSG00000178338	rs7722977	0.084868568	0.037270818	0.87049614	0.966520784	0.260650929	-0.292077591	0.010177189	-0.002225031	0.148993565	0.137400418	0.062183595	0.052811121	0.157562411	0.032420931	0.97279888	0.941840408	Bacteria.Proteobacteria.Betaproteobacteria	ZNF354B
353599	ENSG00000178338	rs7722977	0.042888656	0.082187112	0.692770269	0.694058692	0.327127078	-0.361101724	0.026279272	-0.031656988	0.15844143	0.204588287	0.066222351	0.080128277	0.176833844	0.094335758	0.998922721	0.998920199	Bacteria.Firmicutes.Clostridia.Clostridiales.Lachnospiraceae..Eubacterium..ventriosum.group	ZNF354B
353600	ENSG00000178338	rs7722977	0.233343684	0.071376462	0.690015007	0.871213812	0.216533376	-0.268214583	-0.027978953	0.009546489	0.180021604	0.146359025	0.069844168	0.058657959	0.3286635	0.071585972	0.99946547	0.972078348	Bacteria.Firmicutes.Erysipelotrichia.Erysipelotrichales.Erysipelotrichaceae..Clostridium..innocuum.group	ZNF354B
353601	ENSG00000178338	rs7722977	0.044607143	0.014814327	0.729134877	0.761480416	0.254629168	-0.278363994	-0.027585205	0.021002536	0.124369718	0.111231601	0.079324909	0.068906807	0.066780014	0.010957601	0.834185453	0.848233921	Bacteria.Firmicutes.Clostridia.Clostridiales.Ruminococcaceae.Butyricicoccus	ZNF354B
353602	ENSG00000178338	rs7722977	0.681920615	0.203204128	0.010337346	0.05701137	0.053817418	-0.154881198	0.178299554	-0.120649041	0.130731873	0.120508643	0.067538889	0.062282367	0.42923237	0.121279121	0.998793879	0.998019463	Bacteria.Firmicutes.Clostridia.Clostridiales.Lachnospiraceae.Blautia	ZNF354B
353603	ENSG00000178338	rs7722977	0.056655527	0.124194524	0.784733615	0.879265602	0.298399797	-0.264502417	0.018805432	0.010944136	0.153814978	0.169852616	0.068565351	0.071769476	0.124837738	0.092943576	0.988161388	0.958055178	Bacteria.Firmicutes.Bacilli.Lactobacillales.Carnobacteriaceae	ZNF354B
353604	ENSG00000178338	rs7722977	0.043135693	0.007790094	0.718809919	0.959148573	0.249553771	-0.284343365	0.024164432	-0.00292913	0.121017309	0.103590568	0.066827379	0.056968161	0.065288284	0.006326124	0.667889449	0.913011928	Bacteria.Firmicutes.Bacilli.Lactobacillales	ZNF354B
353605	ENSG00000178338	rs7722977	0.035881543	0.05515985	0.899061494	0.774861688	0.293406176	-0.338093067	0.008036121	-0.020252394	0.136972813	0.173186504	0.063109486	0.070517566	0.117539161	0.05168271	0.998768023	0.999934415	Bacteria.Firmicutes.Clostridia.Clostridiales.Ruminococcaceae.Ruminococcaceae.NK4A214.group	ZNF354B
353606	ENSG00000178338	rs7722977	0.010439964	0.0202542	0.063101675	0.108599225	0.875495206	-0.765031872	-0.159414397	0.121918583	0.332099559	0.321560512	0.084330209	0.074955525	0.286619153	0.275337388	0.75121437	0.99665811	Bacteria.Proteobacteria	ZNF354B
353607	ENSG00000178338	rs7722977	0.711712178	0.759899171	0.135219866	0.401852001	-0.101166262	-0.086504421	0.086818149	-0.048231666	0.272572786	0.281881497	0.057406295	0.057162855	0.906435269	0.735385307	0.956359196	0.930754062	Bacteria.Firmicutes.Clostridia.Clostridiales.Ruminococcaceae	ZNF354B
353608	ENSG00000178338	rs7722977	0.015010421	0.023689322	0.978044266	0.215070896	0.27269078	-0.240326251	-0.001209713	0.04925316	0.109187641	0.103779686	0.043789859	0.03934672	0.027990336	0.012891608	0.885832038	0.885797992	Bacteria.Firmicutes.Negativicutes.Selenomonadales.Acidaminococcaceae.Phascolarctobacterium	ZNF354B
353609	ENSG00000178338	rs7722977	0.046041079	0.018747741	0.370228839	0.5555656	0.234608164	-0.26799078	0.042565159	-0.027121857	0.115379758	0.111199493	0.047179033	0.045778209	0.070177077	0.012529395	0.905410562	0.917538928	Bacteria.Firmicutes.Clostridia.Clostridiales.Lachnospiraceae.Roseburia	ZNF354B
353610	ENSG00000178338	rs7722977	0.037801186	0.004242911	0.687774742	0.416111966	0.260933786	-0.365536433	-0.021216631	-0.043077338	0.123102676	0.123400593	0.05256191	0.052640361	0.082469746	0.005821293	0.958387327	0.941674592	Bacteria.Firmicutes.Clostridia.Clostridiales.Ruminococcaceae.Ruminococcaceae.UCG.003	ZNF354B
353611	ENSG00000178338	rs7722977	0.83225275	0.670349199	0.481237248	0.613292048	0.067254557	-0.143502633	0.041906145	-0.029496692	0.31626372	0.335616289	0.05916225	0.058088132	0.916552561	0.700157493	0.998912436	0.994664886	Bacteria.Bacteroidetes.Bacteroidia.Bacteroidales	ZNF354B
353612	ENSG00000178338	rs7722977	0.253179643	0.06335188	0.460163859	0.442107124	0.191072937	-0.235244189	-0.047578631	0.041457113	0.16575704	0.1245653	0.064042381	0.053610809	0.33150638	0.065326067	0.997152221	0.990360691	Bacteria.Firmicutes.Clostridia.Clostridiales.Family.XI	ZNF354B
353613	ENSG00000178338	rs7722977	0.324969363	0.196833887	0.018912261	0.115927259	0.120747241	-0.177239519	0.139877935	-0.098444599	0.121758727	0.135941582	0.058124516	0.061796286	0.252703093	0.083191077	0.993501001	0.831287025	Bacteria.Firmicutes.Erysipelotrichia.Erysipelotrichales	ZNF354B
353614	ENSG00000178338	rs7722977	0.018682175	0.020841409	0.806285053	0.796093379	0.268014959	-0.280907803	0.012975775	-0.014090895	0.111145253	0.118644649	0.052702414	0.054310022	0.039729088	0.014845176	0.997851323	0.977487446	Bacteria.Firmicutes.Clostridia.Clostridiales.Lachnospiraceae.Fusicatenibacter	ZNF354B
353615	ENSG00000178338	rs7722977	0.005093918	0.005108568	0.244553304	0.320512903	0.336372762	-0.345702802	-0.053849801	0.04074971	0.116075439	0.119336944	0.045862696	0.040711557	0.018359757	0.006273015	0.999507593	0.935584968	Bacteria.Firmicutes.Clostridia.Clostridiales.Lachnospiraceae.Lachnoclostridium	ZNF354B
353616	ENSG00000178338	rs7722977	0.058846728	0.144935983	0.839552922	0.383379765	0.244814392	-0.200957966	-0.012136345	0.05249413	0.127334658	0.136231943	0.059706866	0.059820033	0.093567084	0.073377144	0.923061058	0.983601814	Bacteria.Firmicutes.Clostridia.Clostridiales.Ruminococcaceae..Eubacterium..coprostanoligenes.group	ZNF354B
353617	ENSG00000178338	rs7722977	0.097602656	0.024543778	0.138680642	0.128689228	0.199262714	-0.239465524	-0.077047911	0.072046308	0.118578935	0.104059163	0.051404674	0.046826682	0.089618591	0.013746993	0.764627712	0.956405468	Bacteria.Firmicutes.Clostridia.Clostridiales.Peptostreptococcaceae.Intestinibacter	ZNF354B
353618	ENSG00000178338	rs7722977	0.532661807	0.873942423	0.233788115	0.487931506	-0.32469797	0.09453957	0.106838167	-0.068111307	0.517656244	0.59357992	0.088908553	0.097648742	0.987348183	0.812061329	0.996576058	0.833013239	Bacteria.Firmicutes.Clostridia.Clostridiales	ZNF354B
353619	ENSG00000178338	rs7722977	0.044000778	0.042827583	0.776870652	0.834520256	0.307254153	-0.317639645	0.016502724	-0.012246817	0.149632344	0.153799653	0.057993414	0.058391742	0.155485998	0.055710812	0.999469974	0.99670585	Bacteria.Bacteroidetes.Bacteroidia.Bacteroidales.Porphyromonadaceae.Barnesiella	ZNF354B
353620	ENSG00000178338	rs7722977	0.065027642	0.025171565	0.957833966	0.981315114	0.272185525	-0.296902586	0.003227885	0.001162824	0.145060032	0.129602015	0.060819577	0.049462704	0.110562947	0.025413471	0.990377206	0.960154343	Bacteria.Proteobacteria.Betaproteobacteria.Burkholderiales	ZNF354B
353621	ENSG00000178338	rs7722977	0.98624108	0.572398172	0.1252719	0.249180441	-0.003613814	-0.109488812	0.076425033	-0.050573088	0.208763451	0.192981304	0.049220025	0.043500176	0.826285147	0.468771726	0.999785669	0.999420701	Bacteria.Firmicutes.Clostridia.Clostridiales.Ruminococcaceae.Faecalibacterium	ZNF354B
353622	ENSG00000178338	rs7722977	0.02263302	0.012202788	0.36507588	0.092070976	0.24973096	-0.257468962	0.04454966	-0.073647086	0.106983024	0.099903123	0.048847074	0.043083011	0.027959943	0.007764552	0.996033175	0.929840174	Bacteria.Firmicutes.Clostridia.Clostridiales.Lachnospiraceae.Lachnospiraceae.NK4A136.group	ZNF354B
353623	ENSG00000178338	rs7722977	0.022666874	0.040620643	0.58272577	0.736208038	0.322592526	-0.325462136	0.038741646	-0.024429163	0.138232361	0.155840613	0.070167909	0.072210711	0.070223033	0.037039178	0.988805145	0.994553009	Bacteria.Firmicutes.Clostridia.Clostridiales.Ruminococcaceae.Ruminiclostridium.9	ZNF354B
353624	ENSG00000178338	rs7722977	0.02053774	0.008239747	0.861867512	0.682271585	0.274402146	-0.282956755	-0.009928119	0.020713263	0.115608742	0.103865259	0.056836736	0.050374994	0.042862578	0.005698699	0.965932809	0.933246461	Bacteria.Firmicutes.Clostridia.Clostridiales.Lachnospiraceae..Eubacterium..eligens.group	ZNF354B
353625	ENSG00000178338	rs7722977	0.250711849	0.283895303	0.381887287	0.171317638	0.176024209	-0.153498305	-0.060191481	0.087365698	0.151901657	0.14207514	0.068375554	0.063169901	0.304334501	0.151941925	0.999274386	0.998480911	Bacteria.Firmicutes.Clostridia.Clostridiales.Ruminococcaceae.Ruminococcaceae.UCG.013	ZNF354B
353626	ENSG00000178338	rs7722977	0.022009118	0.006634461	0.421063579	0.69483846	0.253729968	-0.281172339	-0.05266893	0.025873266	0.108170999	0.100299668	0.065053271	0.065665307	0.031121788	0.003863931	0.707329319	0.977100631	Bacteria.Actinobacteria.Actinobacteria.Bifidobacteriales.Bifidobacteriaceae	ZNF354B
353627	ENSG00000178338	rs7722977	0.018000295	0.005018807	0.994802608	0.848951335	0.271462963	-0.292541915	0.000403416	0.010911189	0.111890292	0.100767425	0.061696295	0.057065149	0.03094998	0.003820253	0.78289784	0.921307549	Bacteria.Firmicutes.Bacilli.Lactobacillales.Streptococcaceae.Streptococcus	ZNF354B
353628	ENSG00000178338	rs7722977	0.556858737	0.184950288	0.054492381	0.26735563	0.084583716	-0.175678506	-0.102246373	0.054287363	0.143235967	0.131136537	0.052227119	0.048530495	0.321774125	0.085110873	0.897835197	0.997412515	Bacteria.Proteobacteria.Gammaproteobacteria.Enterobacteriales.Enterobacteriaceae.Citrobacter	ZNF354B
353629	ENSG00000178338	rs7722977	0.186634915	0.032586846	0.07327805	0.316116422	0.1609281	-0.237285183	-0.076883077	0.038551449	0.120593052	0.10868974	0.042241066	0.038164394	0.172925548	0.023702238	0.99830237	0.997282036	Bacteria.Firmicutes.Clostridia.Clostridiales.Clostridiaceae.1.Clostridium.sensu.stricto.1	ZNF354B
353630	ENSG00000178338	rs7722977	0.051421065	0.362670664	0.000815602	0.01896013	-0.470204409	0.214437822	0.227562548	-0.148724824	0.237002188	0.233939958	0.064852945	0.061826597	0.276183562	0.389775302	0.524484724	0.890273479	Bacteria.Firmicutes.Clostridia.Clostridiales.Lachnospiraceae..Eubacterium..rectale.group	ZNF354B
353631	ENSG00000178338	rs7722977	0.022776941	0.014574389	0.364841297	0.632742329	0.410408839	-0.359370161	0.057781454	-0.026289019	0.176010468	0.143238153	0.063324072	0.054757164	0.096720268	0.031674237	0.727687833	0.885403644	Bacteria.Firmicutes.Erysipelotrichia.Erysipelotrichales.Erysipelotrichaceae.Faecalitalea	ZNF354B
353632	ENSG00000178338	rs7722977	0.007925715	0.004058592	0.373076583	0.826259219	0.287421533	-0.294602691	-0.052143345	0.011697902	0.104953964	0.098936665	0.058142726	0.05308175	0.014406231	0.003154915	0.597517009	0.993268496	Bacteria.Firmicutes.Negativicutes.Selenomonadales.Veillonellaceae.Veillonella	ZNF354B
353633	ENSG00000178338	rs7722977	0.008791521	0.007103061	0.541080163	0.499388889	0.305022042	-0.336350618	0.03529088	-0.037515681	0.112956905	0.121051443	0.057441981	0.05523545	0.021970401	0.003877765	0.999417824	0.997023453	Bacteria.Firmicutes.Clostridia.Clostridiales.Christensenellaceae.Christensenellaceae.R.7.group	ZNF354B
353634	ENSG00000178338	rs7722977	0.02201574	0.006637337	0.423166371	0.697120545	0.253765715	-0.281192738	-0.052446354	0.025675389	0.108191855	0.100312553	0.065073995	0.065680557	0.031196004	0.003864919	0.708622049	0.976188021	Bacteria.Actinobacteria.Actinobacteria.Bifidobacteriales.Bifidobacteriaceae.Bifidobacterium	ZNF354B
353635	ENSG00000178338	rs7722977	0.008849466	0.00308535	0.90907718	0.595353602	0.286768584	-0.311016387	0.006163575	-0.024145977	0.106292967	0.101232971	0.053763811	0.045244026	0.015283499	0.001996428	0.998880039	0.977338403	Bacteria.Proteobacteria.Deltaproteobacteria.Desulfovibrionales.Desulfovibrionaceae.Bilophila	ZNF354B
353636	ENSG00000178338	rs7722977	0.106936218	0.076139256	0.334455064	0.067745936	0.204483596	-0.203228785	0.064604481	-0.11084696	0.125112314	0.112790201	0.06644552	0.059685108	0.089920509	0.029944603	0.890732322	0.763267976	Bacteria.Firmicutes.Clostridia.Clostridiales.Lachnospiraceaencultured	ZNF354B
353637	ENSG00000178338	rs7722977	0.447395694	0.953646038	0.136642714	0.459176694	-0.322058791	0.028108054	0.124270187	-0.066714801	0.421361826	0.481713566	0.082474858	0.08960218	0.866194734	0.748553412	0.876277026	0.817013869	Bacteria.Firmicutes.Clostridia.Clostridiales.Lachnospiraceae	ZNF354B
353638	ENSG00000178338	rs7722977	0.032660826	0.08335239	0.811046945	0.61478299	0.29217379	-0.236877977	-0.012516919	-0.025275887	0.133890708	0.1347288	0.052146185	0.049986351	0.080228619	0.066766932	0.956442271	0.900877923	Bacteria.Firmicutes.Negativicutes.Selenomonadales.Veillonellaceae	ZNF354B
353639	ENSG00000178338	rs7722977	0.011305738	0.011159739	0.940091043	0.992541689	0.277192422	-0.290902828	0.00288448	0.000377756	0.106359125	0.111409613	0.038234267	0.040258681	0.020722513	0.007321628	0.99894297	0.998888878	Bacteria.Verrucomicrobia.Verrucomicrobiae.Verrucomicrobiales.Verrucomicrobiaceae.Akkermansia	ZNF354B
353640	ENSG00000178338	rs7722977	0.006326958	0.005423725	0.243015008	0.452847767	0.36630618	-0.344110386	0.072784538	-0.038481477	0.129875043	0.119665387	0.061784983	0.050958985	0.026133817	0.006304272	0.72696617	0.975162928	Bacteria.Bacteroidetes.Bacteroidia.Bacteroidales.Porphyromonadaceae.Odoribacter	ZNF354B
353641	ENSG00000178338	rs7722977	0.003941517	0.000973366	0.548635045	0.092593897	0.316089849	-0.352261792	-0.039464134	0.120776522	0.10579084	0.102023458	0.065456141	0.070769379	0.007077174	0.000817283	0.953370511	0.956901174	Bacteria.Firmicutes.Clostridia.Clostridiales.Ruminococcaceae.Ruminiclostridium.5	ZNF354B
353642	ENSG00000178338	rs7722977	0.014917693	0.005859069	0.967757737	0.683132348	0.275241734	-0.28988282	0.001895604	-0.015534111	0.110102843	0.10178316	0.046719288	0.037887895	0.022365348	0.004253952	0.999801261	0.991974206	Bacteria.Proteobacteria.Betaproteobacteria.Burkholderiales.Alcaligenaceae.Parasutterella	ZNF354B
353643	ENSG00000178338	rs7722977	0.044674296	0.055911333	0.986222114	0.900801314	0.273027536	-0.279937878	-0.000965779	0.007285775	0.1333994	0.143850993	0.055714467	0.058225836	0.072100835	0.034298261	0.999305535	0.994727898	Bacteria.Proteobacteria.Gammaproteobacteria.Pseudomonadales.Pseudomonadaceae.Pseudomonas	ZNF354B
353644	ENSG00000178338	rs7722977	0.975651775	0.892629186	0.083999695	0.027735781	-0.00587228	0.023448782	-0.115727761	0.141995316	0.191675036	0.173054064	0.065963463	0.063086943	0.598080809	0.387589887	0.996423631	0.938343963	Bacteria.Bacteroidetes.Bacteroidia.Bacteroidales.Prevotellaceae.Prevotella.7	ZNF354B
353645	ENSG00000178338	rs7722977	0.010915657	0.003435268	0.868678892	0.658333285	0.295784399	-0.309716593	0.007506951	0.018308388	0.112917918	0.102033759	0.045227626	0.041214245	0.01761984	0.003058127	0.99994518	0.999865593	Bacteria.Bacteroidetes.Bacteroidia.Bacteroidales.Prevotellaceae	ZNF354B
353646	ENSG00000178338	rs7722977	0.011630718	0.006928137	0.720640936	0.954629269	0.284879536	-0.29400829	0.020792782	-0.00289627	0.109761091	0.105468789	0.057896931	0.05071294	0.021218397	0.003616503	0.855183856	0.999116829	Bacteria.Firmicutes.Clostridia.Clostridiales.Ruminococcaceaencultured	ZNF354B
353647	ENSG00000178338	rs7722977	0.51599248	0.13030413	0.235736059	0.705058325	0.114554355	-0.251829199	0.087526108	-0.024564817	0.175414341	0.164380281	0.07314453	0.064619575	0.519166959	0.135814661	0.995261573	0.984587444	Bacteria.Firmicutes.Clostridia.Clostridiales.Lachnospiraceae.Lachnospiraceae.UCG.008	ZNF354B
353648	ENSG00000178338	rs7722977	0.058133678	0.113270777	0.80973981	0.917789401	0.296972144	-0.272722767	0.01657288	0.007435997	0.154015029	0.169921774	0.06855981	0.071765914	0.123821124	0.092988562	0.963485106	0.98063036	Bacteria.Firmicutes.Bacilli.Lactobacillales.Carnobacteriaceae.Granulicatella	ZNF354B
353649	ENSG00000178338	rs7722977	0.033777767	0.006717201	0.079162356	0.360158431	0.228902954	-0.27264965	-0.075393203	0.035443274	0.105587607	0.097415277	0.042281244	0.038463613	0.041062501	0.003744861	0.565707867	0.8806471	Bacteria.Fusobacteria.Fusobacteriia.Fusobacteriales.Fusobacteriaceae.Fusobacterium	ZNF354B
353650	ENSG00000178338	rs7722977	0.018730956	0.004900767	0.384580112	0.247304773	0.261712853	-0.291439681	0.048779826	-0.054065849	0.108578488	0.100097655	0.055728683	0.046318548	0.024839481	0.003073002	0.972085394	0.950708623	Bacteria.Proteobacteria.Deltaproteobacteria.Desulfovibrionales.Desulfovibrionaceae	ZNF354B
353651	ENSG00000178338	rs7722977	0.04266576	0.017338927	0.851625597	0.827814392	0.263795021	-0.281930431	0.009800016	-0.009266755	0.127625644	0.115500064	0.052188942	0.042435959	0.071219747	0.016957215	0.949153628	0.954466446	Bacteria.Proteobacteria.Betaproteobacteria.Burkholderiales.Alcaligenaceae	ZNF354B
353652	ENSG00000178338	rs7722977	0.042997844	0.019999297	0.330128074	0.946320539	0.241846068	-0.327424911	-0.051507118	0.003804682	0.117199639	0.137331153	0.052499556	0.056294992	0.076651938	0.016113726	0.814698104	0.946816461	Bacteria.Firmicutes.Clostridia.Clostridiales.Ruminococcaceae.Ruminococcus.2	ZNF354B
353653	ENSG00000178338	rs7722977	0.01653289	0.010954051	0.444909264	0.463968037	0.349395186	-0.361091764	0.042390815	-0.038209596	0.142048174	0.137919266	0.055157768	0.051872005	0.094317572	0.027484663	0.984987993	0.971423926	Bacteria.Proteobacteria.Deltaproteobacteria.Desulfovibrionales.Desulfovibrionaceae.Desulfovibrio	ZNF354B
353654	ENSG00000178338	rs7722977	0.014220326	0.00766803	0.630499603	0.43802669	0.268443403	-0.278284261	-0.023554538	0.034998876	0.106591748	0.101170006	0.048739369	0.044855346	0.020219312	0.004176585	0.94253553	0.990835033	Bacteria.Bacteroidetes.Bacteroidia.Bacteroidales.Porphyromonadaceae.Parabacteroides	ZNF354B
353655	ENSG00000178338	rs7722977	0.191238081	0.105438176	0.416015009	0.596543196	0.194032467	-0.240198667	-0.047451332	0.030770077	0.146941658	0.146323338	0.057973247	0.057843364	0.255759102	0.080171806	0.999814869	0.94190016	Bacteria.Actinobacteria.Actinobacteria.Corynebacteriales.Corynebacteriaceae	ZNF354B
353656	ENSG00000178338	rs7722977	0.046198726	0.019968794	0.973446503	0.72807779	0.278449141	-0.334452884	-0.00196708	-0.019893359	0.137042836	0.140242916	0.058872622	0.056974266	0.119039215	0.028818492	0.948231143	0.934697278	Bacteria.Firmicutes.Clostridia.Clostridiales.Lachnospiraceae..Eubacterium..xylanophilum.group	ZNF354B
353657	ENSG00000178338	rs7722977	0.005844007	0.00232579	0.304717758	0.095703841	0.303675225	-0.314644107	0.049176217	-0.073759188	0.106591435	0.099320295	0.047540137	0.043638761	0.01265149	0.001892594	0.999334555	0.964883497	Bacteria.Firmicutes.Erysipelotrichia.Erysipelotrichales.Erysipelotrichaceae.Erysipelotrichaceae.UCG.003	ZNF354B
353658	ENSG00000178338	rs7722977	0.022964982	0.029566004	0.951891317	0.835046714	0.274987887	-0.274987144	0.003259206	0.011913474	0.1181023	0.123638227	0.05381632	0.056986398	0.039267047	0.016730274	0.999550314	0.996901429	Bacteria.Proteobacteria.Gammaproteobacteria.Pseudomonadales	ZNF354B
353659	ENSG00000178338	rs7722977	0.051651816	0.007228241	0.414040628	0.942085892	0.226112753	-0.279824883	0.041321272	-0.003188932	0.114086054	0.100938948	0.050269621	0.043728579	0.06132704	0.007017219	0.869459173	0.996759562	Bacteria.Bacteroidetes.Bacteroidia.Bacteroidales.Porphyromonadaceae	ZNF354B
353660	ENSG00000178338	rs7722977	0.0023134	0.005829715	0.082442629	0.266755827	0.404475412	-0.36313709	-0.077417913	0.043223355	0.127604198	0.127423629	0.043899864	0.038590884	0.016532563	0.008557773	0.932672331	0.965530807	Bacteria.Proteobacteria.Gammaproteobacteria.Enterobacteriales.Enterobacteriaceae	ZNF354B
353661	ENSG00000178338	rs7722977	0.681083099	0.579756259	0.561568842	0.601534649	0.119307579	-0.159411566	0.03290631	-0.027056902	0.289012589	0.286457711	0.056398073	0.051564272	0.845408081	0.654875829	0.99911693	0.98634337	Bacteria.Bacteroidetes.Bacteroidia.Bacteroidales.Bacteroidaceae.Bacteroides	ZNF354B
353662	ENSG00000178338	rs7722977	0.003783994	0.005860614	0.123843114	0.267504149	0.430403312	-0.411628078	0.107464132	-0.079862072	0.143370615	0.144534938	0.06894343	0.071415525	0.02523998	0.009450785	0.999550585	0.918048302	Bacteria.Firmicutes.Clostridia.Clostridiales.Lachnospiraceae.Lachnospiraceae.ND3007.group	ZNF354B
353663	ENSG00000178338	rs7722977	0.103908158	0.082538637	0.711209809	0.573906847	0.352929662	-0.420021519	-0.028324846	0.043370421	0.214031658	0.238249667	0.07617666	0.076745245	0.396962429	0.161520845	0.996108676	0.998901623	Bacteria.Firmicutes.Clostridia.Clostridiales.Lachnospiraceae..Ruminococcus..gnavus.group	ZNF354B
353664	ENSG00000178338	rs7722977	0.033593531	0.006735183	0.079505784	0.360147156	0.229134548	-0.272601421	-0.075309348	0.035450471	0.10558108	0.097431733	0.04228368	0.038470515	0.040895867	0.003637564	0.574946488	0.876359057	Bacteria.Fusobacteria.Fusobacteriia.Fusobacteriales	ZNF354B
353665	ENSG00000178338	rs7722977	0.466903225	0.13904642	0.160356695	0.387397133	0.113556618	-0.204405009	-0.075877936	0.039543739	0.155182082	0.136503013	0.053440673	0.045447135	0.345218046	0.095740483	0.999614985	0.99936283	Bacteria.Firmicutes.Clostridia.Clostridiales.Lachnospiraceae.Tyzzerella.4	ZNF354B
353666	ENSG00000178338	rs7722977	0.832197153	0.670264301	0.481273965	0.613374469	0.067276434	-0.143541682	0.041901723	-0.029489515	0.316260159	0.335615636	0.059160979	0.058087515	0.918072243	0.700723632	0.998947111	0.994828706	Bacteria.Bacteroidetes	ZNF354B
353667	ENSG00000178338	rs7722977	0.466819766	0.952217217	0.204230214	0.587800263	-0.400787071	0.040468927	0.117395201	-0.058440016	0.547597105	0.672790013	0.091551945	0.107289763	0.999415694	0.908173218	0.990344402	0.95197978	Bacteria.Firmicutes	ZNF354B
353668	ENSG00000178338	rs7722977	0.015817773	0.00566973	0.513065755	0.656413378	0.26507641	-0.286401706	0.035491337	-0.020912945	0.10701417	0.100147816	0.053968898	0.046796021	0.02177017	0.003838851	0.976501163	0.940744135	Bacteria.Firmicutes.Clostridia.Clostridiales.Lachnospiraceae.Coprococcus.1	ZNF354B
353669	ENSG00000178338	rs7722977	0.009701586	0.002358431	0.534778476	0.170186511	0.325943712	-0.430435146	0.026639151	-0.069419196	0.12236409	0.136071728	0.042690943	0.050059187	0.039734215	0.00498422	0.89708055	0.926870238	Bacteria.Firmicutes.Clostridia.Clostridiales.Lachnospiraceae.Lachnospiraceae.UCG.010	ZNF354B
353670	ENSG00000178338	rs7722977	0.104325632	0.131344927	0.729616985	0.888790459	0.246124678	-0.284686884	-0.022977191	0.01001763	0.149444307	0.186339806	0.066196701	0.071362843	0.192676978	0.120788418	0.966546108	0.98127983	Bacteria.Firmicutes.Clostridia.Clostridiales.Ruminococcaceae.Ruminiclostridium.6	ZNF354B
353671	ENSG00000178338	rs7722977	0.064268087	0.012601714	0.851305009	0.521181686	0.260368809	-0.361040517	-0.009952624	-0.037187024	0.138358522	0.14076183	0.052885991	0.057656892	0.135308796	0.025154201	0.998201428	0.99782309	Bacteria.Firmicutes.Bacilli.Bacillales.Staphylococcaceae.Staphylococcus	ZNF354B
353672	ENSG00000178338	rs7722977	0.187286631	0.029745441	0.066924312	0.243632934	0.160148714	-0.233653595	-0.078292935	0.042633766	0.120188941	0.105173935	0.042026982	0.036238717	0.164289737	0.023613575	0.995652601	0.976854668	Bacteria.Firmicutes.Clostridia.Clostridiales.Clostridiaceae.1	ZNF354B
353673	ENSG00000178338	rs7722977	0.004597545	0.002539189	0.341766367	0.825696784	0.321461604	-0.315740682	0.04814008	-0.009579133	0.1095621	0.100604396	0.050272344	0.043324789	0.013012518	0.00205462	0.712356739	0.924689794	Bacteria.Firmicutes.Clostridia.Clostridiales.Lachnospiraceae.Lachnospira	ZNF354B
353674	ENSG00000178338	rs7722977	0.007315173	0.003244089	0.449519821	0.391155043	0.301822919	-0.327799613	-0.040652813	0.043691608	0.109045435	0.107295595	0.053438282	0.050616021	0.017243872	0.002269238	0.871043417	0.968856518	Bacteria.Firmicutes.Clostridia.Clostridiales.Lachnospiraceae..Eubacterium..hallii.group	ZNF354B
353675	ENSG00000178338	rs7722977	0.007836928	0.005776468	0.488193115	0.432515585	0.308435892	-0.342824782	0.040111024	-0.044035259	0.112457837	0.120157689	0.057540458	0.055760129	0.020050081	0.003404781	0.999989953	0.995249858	Bacteria.Firmicutes.Clostridia.Clostridiales.Christensenellaceae	ZNF354B
353676	ENSG00000178338	rs7722977	0.003581942	0.003072049	0.139620927	0.37751388	0.402768209	-0.363035637	0.130976881	-0.066775828	0.13332206	0.118108002	0.0875965	0.075158102	0.017251474	0.005563154	0.762581743	0.994989321	Bacteria.Actinobacteria.Coriobacteriia.Coriobacteriales	ZNF354B
353677	ENSG00000178338	rs7722977	0.007365399	0.003165725	0.425692732	0.745216141	0.295635366	-0.308644754	0.048626861	-0.017612962	0.106906294	0.100749509	0.060666427	0.053974811	0.014714199	0.001901717	0.99813953	0.993431763	Bacteria.Firmicutes.Clostridia.Clostridiales.Ruminococcaceae.Flavonifractor	ZNF354B
353678	ENSG00000178338	rs7722977	0.004334628	0.001510444	0.042987006	0.04276448	0.304873687	-0.321900518	-0.117268305	0.099977165	0.103182135	0.097224644	0.056825672	0.048393314	0.008829921	0.001154129	0.601578034	0.701343209	Bacteria.Proteobacteria.Gammaproteobacteria.Pasteurellales.Pasteurellaceae	ZNF354B
353679	ENSG00000178338	rs7722977	0.017251527	0.016583791	0.740723455	0.885421424	0.297103401	-0.300642108	0.016690806	-0.00713406	0.121616724	0.122287422	0.05022966	0.049316595	0.055877239	0.018134904	0.989899713	0.999911927	Bacteria.Firmicutes.Clostridia.Clostridiales.Ruminococcaceae.Ruminococcus.1	ZNF354B
353680	ENSG00000178338	rs7722977	0.034156132	0.015959308	0.884390211	0.94163538	0.289429206	-0.294006834	0.008614386	0.003714276	0.133799844	0.11886089	0.059014886	0.050538552	0.053146724	0.012172399	0.998970432	0.998994847	Bacteria.Firmicutes.Erysipelotrichia.Erysipelotrichales.Erysipelotrichaceae.Erysipelatoclostridium	ZNF354B
353681	ENSG00000178338	rs7722977	0.012959504	0.011367964	0.568782915	0.498012819	0.319338827	-0.352867655	0.047442967	-0.051139705	0.12502581	0.135503879	0.082838536	0.075052748	0.04254017	0.013986303	0.857149428	0.987938946	Bacteria.Firmicutes.Clostridia.Clostridiales.Family.XIII	ZNF354B
353682	ENSG00000178338	rs7722977	0.128968357	0.015082381	0.313241773	0.594861706	0.214903327	-0.401824203	-0.0577195	-0.033389	0.139780754	0.161013681	0.05679897	0.062479624	0.185561901	0.017647305	0.973651245	0.997803387	Bacteria.Actinobacteria.Actinobacteria.Micrococcales	ZNF354B
353683	ENSG00000178338	rs7722977	0.058850432	0.021151832	0.359788212	0.484541491	0.227312743	-0.258268417	0.044016657	-0.032493454	0.118233351	0.109357656	0.047730554	0.046222543	0.070843167	0.012198192	0.997528932	0.993985312	Bacteria.Bacteroidetes.Bacteroidia.Bacteroidales.Rikenellaceae.Alistipes	ZNF354B
353684	ENSG00000178381	rs2949204	0.00823374	0.003340399	0.415951754	0.345641783	0.868176207	-0.677173907	-0.130644237	0.112380448	0.318651025	0.222384061	0.159591683	0.118310924	0.046352184	0.009780869	0.870228643	0.978883571	Bacteria.Firmicutes.Clostridia.Clostridiales.Family.XIII.Family.XIII.AD3011.group	ZFAND2A
353685	ENSG00000178381	rs2949204	0.000153107	3.14E-05	0.685393099	0.861177635	1.147408691	-0.872580061	-0.045675227	0.013432958	0.285586047	0.195193933	0.112249864	0.076515183	0.001836439	0.000137181	0.99786128	0.999462671	Bacteria.Firmicutes.Clostridia.Clostridiales.Lachnospiraceae.Anaerostipes	ZFAND2A
353686	ENSG00000178381	rs2949204	3.88E-06	5.34E-07	0.220234644	0.411675633	1.266347431	-0.935746843	0.174518495	-0.07808643	0.25132105	0.168438876	0.141009132	0.094514412	6.55E-05	3.95E-06	0.998173674	0.991886968	Bacteria.Firmicutes.Bacilli.Bacillales	ZFAND2A
353687	ENSG00000178381	rs2949204	0.013087991	0.006182853	0.972264938	0.786232118	1.05793015	-0.786820594	-0.00622722	0.033926081	0.414809716	0.278152037	0.178431142	0.124585252	0.094601184	0.023221462	0.971747712	0.991971083	Bacteria.Firmicutes.Clostridia.Clostridiales.Ruminococcaceae.Anaerotruncus	ZFAND2A
353688	ENSG00000178381	rs2949204	0.002803253	0.00048878	0.457682856	0.50853209	0.90779519	-0.74265462	-0.085970723	0.053276555	0.29237039	0.202429963	0.115079325	0.080146308	0.02133204	0.002440926	0.851370487	0.909473258	Bacteria.Firmicutes.Clostridia.Clostridiales.Ruminococcaceae.Ruminococcaceae.UCG.014	ZFAND2A
353689	ENSG00000178381	rs2949204	0.006091811	0.001030891	0.421896171	0.120761875	0.914351351	-0.676073242	0.118890058	-0.14652657	0.322627923	0.196852877	0.147110207	0.093217768	0.032806789	0.003315626	0.998793879	0.998019463	Bacteria.Firmicutes.Clostridia.Clostridiales.Lachnospiraceae.Blautia	ZFAND2A
353690	ENSG00000178381	rs2949204	0.000206319	0.000222175	0.648465113	0.93685804	1.162197329	-0.85175279	0.051367061	-0.006644702	0.29575324	0.217974108	0.112157997	0.083558006	0.005728075	0.001738487	0.999469974	0.997826072	Bacteria.Bacteroidetes.Bacteroidia.Bacteroidales.Porphyromonadaceae.Barnesiella	ZFAND2A
353691	ENSG00000178381	rs2949204	1.12E-05	3.06E-06	0.695675861	0.484710251	1.035705673	-0.789549377	-0.030881949	0.040328815	0.217814047	0.154774466	0.078604471	0.057390741	0.000217535	2.34E-05	0.911224037	0.818262543	Bacteria.Firmicutes.Clostridia.Clostridiales.Lachnospiraceae.Tyzzerella	ZFAND2A
353692	ENSG00000178381	rs2949204	3.09E-06	1.10E-07	0.74019952	0.38419982	1.031770376	-0.822327972	0.026508867	-0.046290215	0.20233104	0.138059969	0.079609303	0.052841888	4.21E-05	6.37E-07	0.78238331	0.836952889	Bacteria.Proteobacteria.Betaproteobacteria.Burkholderiales.Alcaligenaceae.Sutterella	ZFAND2A
353693	ENSG00000178381	rs2949204	1.68E-05	3.77E-07	0.233355773	0.143258945	1.277508915	-1.00204323	0.244086939	-0.201394619	0.275135238	0.177520782	0.202934403	0.135948922	0.000386025	5.18E-06	0.885425602	0.989731238	Bacteria.Actinobacteria.Coriobacteriia.Coriobacteriales.Coriobacteriaceae	ZFAND2A
353694	ENSG00000178381	rs2949204	9.87E-06	3.07E-07	0.464154644	0.982208666	1.013122368	-0.831031284	-0.079194027	-0.001620543	0.211564507	0.145872237	0.107556121	0.072395293	0.000103961	1.15E-06	0.697737131	0.914709499	Bacteria.Firmicutes.Clostridia.Clostridiales.Peptostreptococcaceae	ZFAND2A
353695	ENSG00000178381	rs2949204	2.18E-06	1.12E-07	0.780642693	0.631525782	1.049666233	-0.835053799	0.032668944	-0.042125392	0.202234377	0.140276379	0.116832917	0.087429234	2.86E-05	5.34E-07	0.835626845	0.962515407	Bacteria.Actinobacteria.Actinobacteria.Bifidobacteriales.Bifidobacteriaceae.Bifidobacterium	ZFAND2A
353696	ENSG00000178381	rs2949204	9.15E-07	5.03E-08	0.015210938	0.132454099	1.02621411	-0.847788178	0.292514877	-0.133840913	0.189448415	0.137781881	0.117368084	0.087860861	1.72E-05	3.40E-07	0.393581776	0.955303348	Bacteria.Firmicutes.Bacilli.Lactobacillales.Streptococcaceae	ZFAND2A
353697	ENSG00000178381	rs2949204	7.03E-05	2.08E-05	0.510276643	0.945694079	1.18905386	-0.870601489	-0.064263897	0.004441487	0.280221407	0.189861621	0.097075492	0.06495804	0.000843109	0.00010151	0.999507593	0.935584968	Bacteria.Firmicutes.Clostridia.Clostridiales.Lachnospiraceae.Lachnoclostridium	ZFAND2A
353698	ENSG00000178381	rs2949204	2.58E-06	1.39E-07	0.8069218	0.891298668	1.052525081	-0.856059152	-0.024061964	-0.010149129	0.204504336	0.145151537	0.09805906	0.07397891	4.89E-05	7.84E-07	0.999417824	0.997023453	Bacteria.Firmicutes.Clostridia.Clostridiales.Christensenellaceae.Christensenellaceae.R.7.group	ZFAND2A
353699	ENSG00000178381	rs2949204	4.81E-05	2.01E-06	0.821438564	0.90015019	1.034110081	-0.841940104	0.030704174	0.011977909	0.237669101	0.161525439	0.135502078	0.095096476	0.000572199	1.14E-05	0.755604264	0.955521635	Bacteria.Actinobacteria.Actinobacteria	ZFAND2A
353700	ENSG00000178381	rs2949204	0.000138797	3.63E-06	0.275217138	0.171667843	1.337373053	-1.041038568	0.168547206	-0.139155833	0.330500941	0.205895809	0.153188972	0.100700308	0.003416908	5.78E-05	0.998330087	0.999834196	Bacteria.Actinobacteria.Coriobacteriia.Coriobacteriales.Coriobacteriaceae.Collinsella	ZFAND2A
353701	ENSG00000178381	rs2949204	8.65E-06	4.98E-07	0.820993697	0.87360388	1.055179641	-0.843865151	0.022485087	0.010715457	0.21872234	0.15140492	0.098979084	0.067096739	7.75E-05	2.35E-06	0.996033175	0.968605705	Bacteria.Firmicutes.Clostridia.Clostridiales.Lachnospiraceae.Lachnospiraceae.NK4A136.group	ZFAND2A
353702	ENSG00000178381	rs2949204	0.000988086	0.000600183	0.597528651	0.970021307	1.232566436	-0.855309105	0.07639411	0.003676507	0.357476708	0.237250084	0.143997218	0.097457033	0.016721774	0.003247252	0.99946547	0.972334056	Bacteria.Firmicutes.Erysipelotrichia.Erysipelotrichales.Erysipelotrichaceae..Clostridium..innocuum.group	ZFAND2A
353703	ENSG00000178381	rs2949204	0.009092396	0.004584494	0.961578761	0.453825491	1.127874676	-0.733298331	0.007227987	0.06801741	0.419617299	0.249841204	0.149475253	0.090267886	0.080862957	0.019482354	0.999437234	0.98110946	Bacteria.Proteobacteria.Betaproteobacteria.Neisseriales.Neisseriaceae	ZFAND2A
353704	ENSG00000178381	rs2949204	1.43E-05	2.05E-06	0.513479181	0.758387212	1.173333861	-0.875633634	0.052267787	-0.016700422	0.250262198	0.168183556	0.079557827	0.054068009	0.000462546	2.86E-05	0.999614985	0.99936283	Bacteria.Firmicutes.Clostridia.Clostridiales.Lachnospiraceae.Tyzzerella.4	ZFAND2A
353705	ENSG00000178381	rs2949204	7.72E-05	1.37E-05	0.79701436	0.582795693	1.128020728	-0.917032754	0.030445337	-0.048871443	0.267531554	0.19512999	0.117889026	0.088531206	0.000952007	6.72E-05	0.925895979	0.886067913	Bacteria.Firmicutes.Clostridia.Clostridiales.Ruminococcaceae.Ruminococcaceae.UCG.005	ZFAND2A
353706	ENSG00000178381	rs2949204	0.032795986	0.087881521	0.364065132	0.112360473	0.768574793	-0.46559372	-0.112918333	0.154797702	0.352487709	0.268763503	0.123548538	0.09619942	0.12356104	0.092559338	0.999586829	0.996426659	Bacteria.Firmicutes.Negativicutes.Selenomonadales.Veillonellaceae.Megasphaera	ZFAND2A
353707	ENSG00000178381	rs2949204	7.11E-07	1.47E-07	0.198083637	0.856971752	1.229095513	-0.890887093	-0.114212434	0.010889033	0.224199574	0.151435886	0.087847948	0.060181457	1.42E-05	1.07E-06	0.997466038	0.996556542	Bacteria.Bacteroidetes.Bacteroidia.Bacteroidales.Rikenellaceae	ZFAND2A
353708	ENSG00000178381	rs2949204	3.19E-05	7.98E-05	0.170027371	0.087814928	0.94006528	-0.686874966	-0.163396595	0.141207342	0.210496752	0.163274117	0.117783126	0.081494308	0.000656114	0.000298303	0.854275891	0.906546295	Bacteria.Firmicutes.Clostridia.Clostridiales.Ruminococcaceae.Ruminococcaceae.UCG.003	ZFAND2A
353709	ENSG00000178381	rs2949204	0.030682817	0.129299634	0.810297858	0.566601007	1.177544672	-0.634118657	-0.024303726	-0.046753346	0.533172074	0.412816658	0.100842967	0.081174627	0.496281712	0.394650832	0.956359196	0.939156644	Bacteria.Firmicutes.Clostridia.Clostridiales.Ruminococcaceae	ZFAND2A
353710	ENSG00000178381	rs2949204	0.00015397	1.31E-05	0.227492914	0.31521343	0.925206988	-0.754174603	-0.109556043	0.0638225	0.230375536	0.160082134	0.089934286	0.063063035	0.000989381	4.01E-05	0.998409995	0.996467843	Bacteria.Verrucomicrobia	ZFAND2A
353711	ENSG00000178381	rs2949204	0.006575943	0.00135306	0.661169821	0.736971498	1.24335559	-0.928883664	0.065717092	-0.031593766	0.443023147	0.277548314	0.149260582	0.093670507	0.0482821	0.011000764	0.718277848	0.869520561	Bacteria.Firmicutes.Erysipelotrichia.Erysipelotrichales.Erysipelotrichaceae.Holdemanella	ZFAND2A
353712	ENSG00000178381	rs2949204	9.89E-05	8.12E-06	0.021920362	0.088208685	0.869373429	-0.757528547	0.300712038	-0.154983638	0.209729247	0.156468698	0.12811123	0.089558385	0.001507831	6.06E-05	0.427808312	0.982679299	Bacteria.Firmicutes.Bacilli	ZFAND2A
353713	ENSG00000178381	rs2949204	1.15E-06	6.56E-08	0.856087231	0.644441561	1.066610983	-0.842601619	-0.013621056	0.024852887	0.19910424	0.138435051	0.074812919	0.053605533	1.35E-05	3.35E-07	0.95477287	0.96414545	Bacteria.Firmicutes.Negativicutes.Selenomonadales.Veillonellaceae.Dialister	ZFAND2A
353714	ENSG00000178381	rs2949204	0.003617308	0.003170025	0.737987129	0.656494012	1.180930131	-0.97068205	-0.049358391	0.052526974	0.391344437	0.316903419	0.146929335	0.117566938	0.15175637	0.047364764	0.99967607	0.999141757	Bacteria.Firmicutes.Negativicutes.Selenomonadales	ZFAND2A
353715	ENSG00000178381	rs2949204	0.007661544	0.017816417	0.819185305	0.64036202	1.138022189	-0.701724725	-0.027977196	-0.0384125	0.413680427	0.288749624	0.121901724	0.081840845	0.121327072	0.081379129	0.89519591	0.89747881	Bacteria.Firmicutes.Clostridia.Clostridiales.Lachnospiraceae..Eubacterium..rectale.group	ZFAND2A
353716	ENSG00000178381	rs2949204	8.01E-07	3.66E-08	0.511189386	0.997880068	1.070473193	-0.854818712	-0.067132736	0.000183579	0.196371775	0.137166133	0.101629024	0.068832893	1.06E-05	1.93E-07	0.996546716	0.99966535	Bacteria.Firmicutes.Clostridia.Clostridiales.Ruminococcaceae.Ruminococcaceae.UCG.002	ZFAND2A
353717	ENSG00000178381	rs2949204	0.000937133	4.64E-06	0.877413505	0.190846669	1.102758544	-1.071186001	-0.015219373	0.086057866	0.318270973	0.214605666	0.098285705	0.065113799	0.01684345	9.71E-05	0.913913671	0.995251343	Bacteria.Proteobacteria.Gammaproteobacteria	ZFAND2A
353718	ENSG00000178381	rs2949204	4.41E-06	5.28E-07	0.013236668	0.105454934	0.9695696	-0.812719217	0.305998632	-0.151303829	0.193734211	0.146205816	0.120185105	0.092175232	8.35E-05	3.69E-06	0.299098784	0.910444892	Bacteria.Firmicutes.Bacilli.Lactobacillales	ZFAND2A
353719	ENSG00000178381	rs2949204	0.002314808	0.001657571	0.982342746	0.374214061	1.087521873	-0.725275227	0.002846792	-0.076888352	0.343114282	0.221091435	0.128141966	0.085940346	0.033146191	0.008765383	0.999537298	0.973449375	Bacteria.Firmicutes.Clostridia.Clostridiales.Lachnospiraceae.Lachnospiraceae.UCG.008	ZFAND2A
353720	ENSG00000178381	rs2949204	0.000164412	1.36E-05	0.222724223	0.311343593	0.922443554	-0.75298168	-0.110826347	0.064362029	0.230796687	0.160167694	0.090035931	0.063085667	0.001055513	4.09E-05	0.99894297	0.998882343	Bacteria.Verrucomicrobia.Verrucomicrobiae.Verrucomicrobiales.Verrucomicrobiaceae.Akkermansia	ZFAND2A
353721	ENSG00000178381	rs2949204	7.75E-07	2.13E-08	0.022661592	0.222107208	1.029191148	-0.858765127	0.27318603	-0.107356208	0.188502723	0.134875669	0.117056706	0.08709916	1.47E-05	1.62E-07	0.356190968	0.921307549	Bacteria.Firmicutes.Bacilli.Lactobacillales.Streptococcaceae.Streptococcus	ZFAND2A
353722	ENSG00000178381	rs2949204	0.110061598	0.272042654	0.874300141	0.582804092	1.17160766	-0.566091578	-0.022248594	-0.054338814	0.723340189	0.511084309	0.140091871	0.098437614	0.708022989	0.534181074	0.887512431	0.834492853	Bacteria.Firmicutes.Clostridia.Clostridiales.Lachnospiraceae	ZFAND2A
353723	ENSG00000178381	rs2949204	6.86E-06	7.52E-07	0.172922012	0.041422596	1.404523063	-1.216402652	0.170446044	-0.202369108	0.287420591	0.222470802	0.123709743	0.097297753	0.000335506	1.67E-05	0.999274386	0.998480911	Bacteria.Firmicutes.Clostridia.Clostridiales.Ruminococcaceae.Ruminococcaceae.UCG.013	ZFAND2A
353724	ENSG00000178381	rs2949204	0.093375616	0.113739092	0.914819926	0.721780189	1.144870689	-0.707523483	-0.012461318	-0.027758703	0.672481403	0.441410673	0.116057875	0.077623981	0.812161997	0.419495195	0.998947111	0.995399427	Bacteria.Bacteroidetes	ZFAND2A
353725	ENSG00000178381	rs2949204	2.38E-05	1.54E-05	0.110993237	0.26435779	1.504307097	-1.081189164	0.217967703	-0.116489489	0.330769722	0.231659443	0.134930466	0.103479293	0.000792659	0.000166734	0.988161388	0.950695192	Bacteria.Firmicutes.Bacilli.Lactobacillales.Carnobacteriaceae	ZFAND2A
353726	ENSG00000178381	rs2949204	0.00374541	0.005378621	0.876416057	0.556084691	1.13592753	-0.726810326	0.021545564	0.055540955	0.37793903	0.252489514	0.138007641	0.093869555	0.065528276	0.025122999	0.998986731	0.998377846	Bacteria.Firmicutes.Clostridia.Clostridiales.Family.XI.Anaerococcus	ZFAND2A
353727	ENSG00000178381	rs2949204	2.33E-06	1.12E-07	0.910649837	0.938731086	1.061985145	-0.839065524	0.012685379	-0.005776422	0.205271513	0.140947524	0.112608599	0.074864606	2.97E-05	5.71E-07	0.938686629	0.963858075	Bacteria.Proteobacteria.Deltaproteobacteria	ZFAND2A
353728	ENSG00000178381	rs2949204	0.000129273	0.000154729	0.965872417	0.389423448	1.035125133	-0.730313667	0.003868651	-0.054206122	0.254500631	0.181912734	0.090076932	0.062566605	0.001879197	0.000646823	0.990377206	0.895915325	Bacteria.Proteobacteria.Betaproteobacteria.Burkholderiales	ZFAND2A
353729	ENSG00000178381	rs2949204	0.980070397	0.28589921	0.128333083	0.488409289	-0.018422156	-0.531558468	0.279255936	-0.083812344	0.734667272	0.494069638	0.181330983	0.120291299	0.853567188	0.555831695	0.819660414	0.99665811	Bacteria.Proteobacteria	ZFAND2A
353730	ENSG00000178381	rs2949204	1.02E-05	2.64E-07	0.95531153	0.401105713	1.079673596	-0.891963676	0.004941242	-0.051611015	0.225860794	0.155525006	0.087842216	0.061070565	0.000131209	1.59E-06	0.884140881	0.923680369	Bacteria.Firmicutes.Negativicutes.Selenomonadales.Acidaminococcaceae.Phascolarctobacterium	ZFAND2A
353731	ENSG00000178381	rs2949204	1.59E-06	8.80E-08	0.934891488	0.899539777	1.066359665	-0.840298453	0.008684114	-0.009030348	0.202213442	0.139749814	0.105898284	0.071256859	1.85E-05	4.56E-07	0.977926402	0.961745829	Bacteria.Proteobacteria.Deltaproteobacteria.Desulfovibrionales.Desulfovibrionaceae	ZFAND2A
353732	ENSG00000178381	rs2949204	0.014858456	0.029456613	0.183673651	0.080681824	0.744332494	-0.509045355	-0.156959871	0.157848883	0.297565569	0.228714607	0.116818916	0.088980921	0.09116899	0.043079284	0.999028109	0.997798285	Bacteria.Actinobacteria.Actinobacteria.Micrococcales.Micrococcaceae	ZFAND2A
353733	ENSG00000178381	rs2949204	4.93E-05	1.76E-06	0.984084419	0.467303346	1.128018054	-0.849515585	0.00220088	-0.053059579	0.259662541	0.161890868	0.109910589	0.072574597	0.000567403	9.30E-06	0.960330886	0.915747216	Bacteria.Firmicutes.Clostridia.Clostridiales.Lachnospiraceae.Roseburia	ZFAND2A
353734	ENSG00000178381	rs2949204	1.14E-05	1.32E-06	0.934049145	0.810182397	1.06582371	-0.831059373	-0.011040316	-0.022395775	0.22438654	0.156161082	0.132907468	0.092868696	0.000106616	4.85E-06	0.99888113	0.999513539	Bacteria.Firmicutes.Clostridia.Clostridiales.Lachnospiraceae.Dorea	ZFAND2A
353735	ENSG00000178381	rs2949204	0.000245184	0.000209816	0.875402007	0.949231751	1.086772985	-0.828150201	0.015057626	0.004643639	0.280228783	0.211013944	0.095658403	0.07265429	0.002492667	0.00071546	0.998735039	0.999709092	Bacteria.Bacteroidetes.Bacteroidia.Bacteroidales.Prevotellaceae.Prevotella.9	ZFAND2A
353736	ENSG00000178381	rs2949204	3.85E-05	5.67E-06	0.680191825	0.958553465	1.035918081	-0.875560489	0.050316954	0.004369439	0.234707559	0.177329796	0.121528621	0.083759211	0.000591025	3.00E-05	0.999513786	0.977690615	Bacteria.Firmicutes.Erysipelotrichia.Erysipelotrichales.Erysipelotrichaceae	ZFAND2A
353737	ENSG00000178381	rs2949204	3.18E-06	1.32E-07	0.741144046	0.338174351	1.109819165	-0.891925442	0.028987359	-0.059313731	0.217964448	0.150884744	0.087382307	0.061478702	4.18E-05	7.51E-07	0.735063229	0.933516506	Bacteria.Firmicutes.Negativicutes.Selenomonadales.Acidaminococcaceae	ZFAND2A
353738	ENSG00000178381	rs2949204	0.016526649	0.002003742	0.384592521	0.39330073	0.832709675	-0.694535468	-0.104540222	0.069204452	0.338521433	0.215845269	0.119435479	0.080538469	0.078123743	0.008361029	0.73453502	0.840096361	Bacteria.Firmicutes.Erysipelotrichia.Erysipelotrichales.Erysipelotrichaceae.Faecalitalea	ZFAND2A
353739	ENSG00000178381	rs2949204	0.242933383	0.614223327	0.968010711	0.520878322	1.091998277	-0.376511457	-0.006169149	-0.080168326	0.926807929	0.74342177	0.153248663	0.124206834	0.987348183	0.761450507	0.996576058	0.842435539	Bacteria.Firmicutes.Clostridia.Clostridiales	ZFAND2A
353740	ENSG00000178381	rs2949204	1.79E-05	1.71E-05	0.819634446	0.423725963	1.123701681	-0.771554038	-0.02215271	-0.05520628	0.242916033	0.166329357	0.096768063	0.068581572	0.000413392	0.000105583	0.998997514	0.969189617	Bacteria.Firmicutes.Clostridia.Clostridiales.Ruminococcaceae.Subdoligranulum	ZFAND2A
353741	ENSG00000178381	rs2949204	6.41E-08	1.22E-09	0.29936467	0.033944736	1.14690171	-0.951102175	-0.109506513	0.166685182	0.188252669	0.134524818	0.104688082	0.076962543	1.40E-06	1.30E-08	0.567077638	0.725273292	Bacteria.Firmicutes.Negativicutes.Selenomonadales.Veillonellaceae.Veillonella	ZFAND2A
353742	ENSG00000178381	rs2949204	0.017362675	0.021605482	0.928672222	0.689099011	1.096958462	-0.744085157	-0.00799799	-0.026022693	0.449496767	0.316211769	0.089007019	0.064758601	0.224076326	0.095476082	0.999785669	0.999420701	Bacteria.Firmicutes.Clostridia.Clostridiales.Ruminococcaceae.Faecalibacterium	ZFAND2A
353743	ENSG00000178381	rs2949204	1.52E-06	2.59E-08	0.726880968	0.090859335	1.08712921	-0.888174164	0.036214141	-0.126787453	0.205717117	0.140580611	0.103242988	0.073886958	2.29E-05	1.55E-07	0.855183856	0.980985352	Bacteria.Firmicutes.Clostridia.Clostridiales.Ruminococcaceaencultured	ZFAND2A
353744	ENSG00000178381	rs2949204	1.20E-05	6.30E-08	0.473260161	0.080861703	1.146706151	-1.021016024	0.091088534	-0.160958926	0.242112253	0.167469266	0.126280322	0.090789169	0.000390828	1.29E-06	0.972923782	0.992258538	Bacteria.Firmicutes.Clostridia.Clostridiales.Ruminococcaceae.Ruminiclostridium.9	ZFAND2A
353745	ENSG00000178381	rs2949204	1.00E-06	5.05E-08	0.803605293	0.484288351	1.077074187	-0.889581648	0.037561637	-0.068815197	0.199695238	0.144597246	0.150435191	0.097833986	2.39E-05	4.79E-07	0.840358348	0.810912878	Bacteria.Firmicutes.Clostridia.Clostridiales.Ruminococcaceae.Butyricicoccus	ZFAND2A
353746	ENSG00000178381	rs2949204	2.38E-07	1.18E-08	0.760261003	0.169920913	1.051449966	-0.82428182	0.025823897	0.08027107	0.182485757	0.126566284	0.084280333	0.057848126	3.80E-06	7.60E-08	0.892988388	0.865069075	Bacteria.Proteobacteria.Gammaproteobacteria.Pasteurellales.Pasteurellaceae.Haemophilus	ZFAND2A
353747	ENSG00000178381	rs2949204	0.003284262	0.000700517	0.58774488	0.761712663	0.946828419	-0.789135853	-0.077309419	0.030212111	0.310345462	0.221867262	0.141910919	0.099222018	0.023176627	0.002095365	0.999550585	0.975879293	Bacteria.Firmicutes.Clostridia.Clostridiales.Lachnospiraceae.Lachnospiraceae.ND3007.group	ZFAND2A
353748	ENSG00000178381	rs2949204	3.23E-07	2.01E-08	0.083914572	0.117235664	1.127563933	-0.874607691	-0.228877088	0.144259057	0.198366188	0.137072382	0.130420579	0.090886135	4.13E-06	1.12E-07	0.843646702	0.956901174	Bacteria.Firmicutes.Clostridia.Clostridiales.Ruminococcaceae.Ruminiclostridium.5	ZFAND2A
353749	ENSG00000178381	rs2949204	2.11E-06	4.85E-08	0.306508322	0.098669233	1.212142531	-1.006278682	-0.089407077	0.095601721	0.233157081	0.163302221	0.086755684	0.057076119	6.89E-05	7.97E-07	0.998302481	0.99762474	Bacteria.Proteobacteria.Gammaproteobacteria.Enterobacteriales.Enterobacteriaceae.Escherichia.Shigella	ZFAND2A
353750	ENSG00000178381	rs2949204	5.54E-05	1.45E-05	0.630726331	0.906744505	1.021777801	-0.852969561	0.059202737	-0.010125691	0.237004918	0.18210936	0.122584539	0.086105359	0.000895013	7.95E-05	0.993501001	0.954392097	Bacteria.Firmicutes.Erysipelotrichia.Erysipelotrichales	ZFAND2A
353751	ENSG00000178381	rs2949204	1.72E-05	5.95E-07	0.626052814	0.842217044	1.027267628	-0.853318432	-0.050120127	-0.014063106	0.221549858	0.154361405	0.102373238	0.070370415	0.000193039	3.20E-06	0.829316396	0.997196001	Bacteria.Firmicutes.Clostridia.Clostridiales.Peptostreptococcaceae.Intestinibacter	ZFAND2A
353752	ENSG00000178381	rs2949204	4.17E-05	1.30E-05	0.57192566	0.41838714	0.99808437	-0.770250126	-0.055137043	0.060181681	0.227274819	0.163387149	0.097062974	0.073903735	0.000418234	4.86E-05	0.999550314	0.996901429	Bacteria.Proteobacteria.Gammaproteobacteria.Pseudomonadales	ZFAND2A
353753	ENSG00000178381	rs2949204	4.90E-05	1.59E-06	0.144729484	0.062836182	0.953189071	-0.761259406	0.14453983	-0.123355497	0.219350405	0.14434614	0.09793422	0.065187555	0.000458469	9.20E-06	0.792410521	0.994448463	Bacteria.Bacteroidetes.Bacteroidia.Bacteroidales.Porphyromonadaceae	ZFAND2A
353754	ENSG00000178381	rs2949204	3.43E-05	4.81E-06	0.846476496	0.610511189	1.047466544	-0.798270051	-0.019492764	0.033438057	0.235581795	0.160234926	0.100282448	0.065336417	0.000556131	3.16E-05	0.99830237	0.997282036	Bacteria.Firmicutes.Clostridia.Clostridiales.Clostridiaceae.1.Clostridium.sensu.stricto.1	ZFAND2A
353755	ENSG00000178381	rs2949204	0.002143856	0.004075172	0.490956862	0.159661052	0.901418448	-0.613119822	-0.077853447	0.115612096	0.28211355	0.206002804	0.112398778	0.081287845	0.01710901	0.007244793	0.974318327	0.997803387	Bacteria.Actinobacteria.Actinobacteria.Micrococcales	ZFAND2A
353756	ENSG00000178381	rs2949204	0.000459091	0.000509315	0.361192697	0.540948079	1.338030213	-0.978149816	0.121967606	-0.059116458	0.362807456	0.267546476	0.132648387	0.096190714	0.016262982	0.004794772	0.996483139	0.871021559	Bacteria.Bacteroidetes.Bacteroidia.Bacteroidales.Porphyromonadaceae.Butyricimonas	ZFAND2A
353757	ENSG00000178381	rs2949204	1.72E-05	3.18E-07	0.215637139	0.116404702	1.282493326	-1.010537622	0.283281699	-0.244422296	0.276575709	0.177647029	0.226587107	0.153635054	0.000373129	4.43E-06	0.766551666	0.994989321	Bacteria.Actinobacteria.Coriobacteriia.Coriobacteriales	ZFAND2A
353758	ENSG00000178381	rs2949204	0.067021571	0.076592248	0.897749131	0.706615307	1.148900775	-0.717994424	-0.014162257	-0.027201524	0.616945606	0.399109742	0.10978404	0.071954417	0.623139254	0.31341647	0.99911693	0.98634337	Bacteria.Bacteroidetes.Bacteroidia.Bacteroidales.Bacteroidaceae.Bacteroides	ZFAND2A
353759	ENSG00000178381	rs2949204	0.001030852	0.000272841	0.590474548	0.383214233	0.968412015	-0.72772509	-0.066749068	0.072365501	0.281972444	0.189210385	0.123429365	0.082435729	0.013589011	0.001563389	0.997152221	0.990360691	Bacteria.Firmicutes.Clostridia.Clostridiales.Family.XI	ZFAND2A
353760	ENSG00000178381	rs2949204	6.56E-05	5.82E-05	0.923222862	0.308260483	1.022039761	-0.731197347	0.008163345	-0.059741274	0.239758073	0.170169835	0.084380879	0.058181663	0.000807258	0.000242935	0.949153628	0.875867268	Bacteria.Proteobacteria.Betaproteobacteria.Burkholderiales.Alcaligenaceae	ZFAND2A
353761	ENSG00000178381	rs2949204	0.072610177	0.01798205	0.431880702	0.726008473	0.783140991	-0.750465482	0.108956235	-0.033954763	0.429246861	0.309272024	0.13777599	0.0964803	0.353536371	0.073128489	0.996108676	0.998901623	Bacteria.Firmicutes.Clostridia.Clostridiales.Lachnospiraceae..Ruminococcus..gnavus.group	ZFAND2A
353762	ENSG00000178381	rs2949204	7.99E-07	5.41E-08	0.804698788	0.433992309	1.078376556	-0.843695583	0.026709417	-0.057866475	0.197793485	0.137526672	0.107583499	0.0735108	1.04E-05	3.26E-07	0.99766152	0.923157358	Bacteria.Firmicutes.Clostridia.Clostridiales.Lachnospiraceae.Coprococcus.1	ZFAND2A
353763	ENSG00000178381	rs2949204	0.000115703	5.25E-06	0.286836105	0.132893816	1.34169976	-1.093447461	0.149415335	-0.148625666	0.327276762	0.220522882	0.13915026	0.097679157	0.003680279	7.92E-05	0.998768023	0.918960091	Bacteria.Firmicutes.Clostridia.Clostridiales.Ruminococcaceae.Ruminococcaceae.NK4A214.group	ZFAND2A
353764	ENSG00000178381	rs2949204	0.000599755	4.58E-05	0.797871575	0.694905463	1.019107192	-0.802007907	0.036869084	-0.036494404	0.282667825	0.183735035	0.143382019	0.092642768	0.003741948	0.000146699	0.997851323	0.977487446	Bacteria.Firmicutes.Clostridia.Clostridiales.Lachnospiraceae.Fusicatenibacter	ZFAND2A
353765	ENSG00000178381	rs2949204	0.108471896	0.318666089	0.071602045	0.012872614	0.532381577	-0.26041584	-0.211563559	0.234659277	0.327187826	0.259173531	0.11553999	0.091779874	0.233359054	0.225062703	0.984987993	0.942894603	Bacteria.Proteobacteria.Deltaproteobacteria.Desulfovibrionales.Desulfovibrionaceae.Desulfovibrio	ZFAND2A
353766	ENSG00000178381	rs2949204	1.73E-05	5.39E-07	0.560092435	0.107153164	1.05503881	-0.827615113	0.060574343	-0.118011465	0.227626503	0.149038142	0.10342683	0.072250296	0.000183151	2.18E-06	0.878455878	0.947519548	Bacteria.Firmicutes.Clostridia.Clostridiales.Lachnospiraceae..Eubacterium..hallii.group	ZFAND2A
353767	ENSG00000178381	rs2949204	2.18E-06	1.12E-07	0.781078149	0.631724372	1.049678991	-0.83506827	0.032601376	-0.042100804	0.202235299	0.140277242	0.116829409	0.087429194	2.85E-05	5.33E-07	0.834856881	0.963320761	Bacteria.Actinobacteria.Actinobacteria.Bifidobacteriales.Bifidobacteriaceae	ZFAND2A
353768	ENSG00000178381	rs2949204	0.000172388	0.000143112	0.441163642	0.225904069	0.952489116	-0.706047067	-0.072990849	0.087647492	0.239149695	0.174870736	0.094193365	0.071701179	0.00175956	0.000474946	0.999305535	0.989974535	Bacteria.Proteobacteria.Gammaproteobacteria.Pseudomonadales.Pseudomonadaceae.Pseudomonas	ZFAND2A
353769	ENSG00000178381	rs2949204	0.000138881	1.73E-06	0.970361635	0.381533503	1.045237861	-0.912310965	-0.00412017	-0.067958686	0.258317748	0.173713477	0.110472402	0.077141162	0.001686417	1.22E-05	0.948662591	0.924960833	Bacteria.Firmicutes.Clostridia.Clostridiales.Ruminococcaceae.Ruminococcus.2	ZFAND2A
353770	ENSG00000178381	rs2949204	3.47E-05	1.41E-06	0.459598412	0.369005529	1.198168827	-0.925152557	-0.090140473	0.070006415	0.269695234	0.17437307	0.121178577	0.07739553	0.000326535	6.33E-06	0.890732322	0.849895857	Bacteria.Firmicutes.Clostridia.Clostridiales.Lachnospiraceaencultured	ZFAND2A
353771	ENSG00000178381	rs2949204	7.33E-05	5.66E-06	0.64772545	0.892765253	1.023439412	-0.869437919	-0.052066525	-0.010875133	0.241875437	0.176060429	0.113428874	0.080361906	0.001031909	3.76E-05	0.891876924	0.99827201	Bacteria.Firmicutes.Clostridia.Clostridiales.Ruminococcaceae..Eubacterium..coprostanoligenes.group	ZFAND2A
353772	ENSG00000178381	rs2949204	0.000531288	9.17E-05	0.140785739	0.208946456	0.870092432	-0.715749685	-0.175924019	0.103574493	0.238843439	0.171769328	0.118008756	0.081627745	0.00350914	0.000196204	0.883643804	0.878764997	Bacteria.Firmicutes.Clostridia.Clostridiales.Lachnospiraceae..Eubacterium..eligens.group	ZFAND2A
353773	ENSG00000178381	rs2949204	0.000232948	0.000779776	0.981264385	0.320499356	1.021928958	-0.689226951	-0.002424377	0.078748315	0.262472947	0.195631805	0.10284576	0.078672366	0.002678089	0.001868922	0.967833663	0.997412515	Bacteria.Proteobacteria.Gammaproteobacteria.Enterobacteriales.Enterobacteriaceae.Citrobacter	ZFAND2A
353774	ENSG00000178381	rs2949204	0.002211663	0.000422213	0.540239865	0.365759006	1.295155318	-1.064762428	0.101031372	-0.10747675	0.406664056	0.286713445	0.164103994	0.118013404	0.032955463	0.003508833	0.98066235	0.998920199	Bacteria.Firmicutes.Clostridia.Clostridiales.Lachnospiraceae..Eubacterium..ventriosum.group	ZFAND2A
353775	ENSG00000178381	rs2949204	0.000179148	4.57E-05	0.361637236	0.722758243	1.339865521	-0.916340117	0.143558155	-0.034442458	0.337373668	0.209912663	0.15627517	0.096669144	0.00316513	0.000510296	0.998201428	0.99782309	Bacteria.Firmicutes.Bacilli.Bacillales.Staphylococcaceae.Staphylococcus	ZFAND2A
353776	ENSG00000178381	rs2949204	4.68E-06	6.41E-08	0.769886759	0.506387253	1.045837794	-0.924664844	-0.032868	-0.051917034	0.209625397	0.151780048	0.111899093	0.077706229	0.000137248	8.79E-07	0.825992086	0.983468389	Bacteria.Bacteroidetes.Bacteroidia.Bacteroidales.Porphyromonadaceae.Odoribacter	ZFAND2A
353777	ENSG00000178381	rs2949204	1.02E-06	6.18E-08	0.506013443	0.459799371	1.072245486	-0.844203948	0.065223103	-0.049320294	0.199001208	0.13835822	0.097535872	0.066332587	1.31E-05	3.16E-07	0.998880039	0.96485838	Bacteria.Proteobacteria.Deltaproteobacteria.Desulfovibrionales.Desulfovibrionaceae.Bilophila	ZFAND2A
353778	ENSG00000178381	rs2949204	0.000815426	0.00021218	0.821891664	0.944008699	1.125754241	-0.85755312	0.028545071	-0.006205637	0.320821917	0.218691559	0.126299722	0.088022927	0.010329223	0.00109216	0.999814869	0.950376326	Bacteria.Actinobacteria.Actinobacteria.Corynebacteriales.Corynebacteriaceae	ZFAND2A
353779	ENSG00000178381	rs2949204	1.07E-06	2.69E-08	0.106967533	0.01482519	1.045941507	-0.833011574	-0.147746313	0.14892206	0.194566477	0.132048097	0.090406109	0.059514608	1.57E-05	1.56E-07	0.614112148	0.767368874	Bacteria.Fusobacteria.Fusobacteriia.Fusobacteriales.Fusobacteriaceae.Fusobacterium	ZFAND2A
353780	ENSG00000178381	rs2949204	0.093361731	0.113720456	0.914755823	0.721845622	1.144923199	-0.707561434	-0.012470803	-0.02775205	0.672483129	0.441411143	0.116058535	0.07762444	0.81097053	0.419089826	0.998912436	0.995383189	Bacteria.Bacteroidetes.Bacteroidia.Bacteroidales	ZFAND2A
353781	ENSG00000178381	rs2949204	1.60E-06	6.01E-08	0.277759159	0.235526515	1.061079843	-0.852943287	-0.119279154	0.091653861	0.20127222	0.139630633	0.108990814	0.076559415	2.14E-05	3.56E-07	0.999334555	0.984995763	Bacteria.Firmicutes.Erysipelotrichia.Erysipelotrichales.Erysipelotrichaceae.Erysipelotrichaceae.UCG.003	ZFAND2A
353782	ENSG00000178381	rs2949204	6.97E-06	1.03E-06	0.884156442	0.93041174	1.058530885	-0.836572348	-0.013343656	0.005781151	0.216802985	0.155284682	0.091228061	0.065949126	6.27E-05	4.53E-06	0.99994518	0.999865593	Bacteria.Bacteroidetes.Bacteroidia.Bacteroidales.Prevotellaceae	ZFAND2A
353783	ENSG00000178381	rs2949204	0.016311863	0.007503758	0.333082538	0.278210157	0.806298688	-0.638490869	-0.130315987	0.102303543	0.327101892	0.231456629	0.133646886	0.093567983	0.065338594	0.014895679	0.850968726	0.873324434	Bacteria.Firmicutes.Clostridia.Clostridiales.Lachnospiraceae..Eubacterium..xylanophilum.group	ZFAND2A
353784	ENSG00000178381	rs2949204	2.84E-05	1.57E-05	0.873825061	0.748791143	1.088958952	-0.800054873	0.015247249	0.021324803	0.242077319	0.171612011	0.095642173	0.066313685	0.000697164	0.000124723	0.938650009	0.929363147	Bacteria.Firmicutes.Clostridia.Clostridiales.Lachnospiraceae.Lachnospiraceae.UCG.010	ZFAND2A
353785	ENSG00000178381	rs2949204	7.02E-06	9.30E-08	0.483914293	0.11505687	1.189996135	-1.037798044	-0.061482761	0.094014661	0.24382204	0.17299283	0.087334468	0.058871831	0.000240373	1.72E-06	0.959420401	0.965530807	Bacteria.Proteobacteria.Gammaproteobacteria.Enterobacteriales.Enterobacteriaceae	ZFAND2A
353786	ENSG00000178381	rs2949204	5.63E-07	1.48E-08	0.040863374	0.02165592	1.075147463	-0.870901063	0.191594605	-0.146045535	0.194002347	0.134888859	0.091855286	0.062089417	7.99E-06	9.36E-08	0.934169653	0.990835033	Bacteria.Bacteroidetes.Bacteroidia.Bacteroidales.Porphyromonadaceae.Parabacteroides	ZFAND2A
353787	ENSG00000178381	rs2949204	0.000212795	0.000170291	0.760793626	0.755687479	1.108384565	-0.791585999	-0.031618767	-0.02160109	0.282720132	0.198570326	0.103429997	0.069135675	0.003516363	0.000752773	0.964011852	0.931534808	Bacteria.Proteobacteria.Betaproteobacteria	ZFAND2A
353788	ENSG00000178381	rs2949204	8.91E-07	5.45E-08	0.999616035	0.676068168	1.082625654	-0.861190771	3.45E-05	-0.021079758	0.199609699	0.140422217	0.071497032	0.050225852	1.24E-05	3.59E-07	0.999801261	0.991974206	Bacteria.Proteobacteria.Betaproteobacteria.Burkholderiales.Alcaligenaceae.Parasutterella	ZFAND2A
353789	ENSG00000178381	rs2949204	3.13E-06	7.02E-07	0.510862066	0.527320093	1.039363701	-0.814547169	-0.056015591	0.04098426	0.203967405	0.148491096	0.084733431	0.064494551	4.95E-05	3.15E-06	0.759508971	0.906418779	Bacteria.Firmicutes.Clostridia.Clostridiales.Lachnospiraceae.Lachnospira	ZFAND2A
353790	ENSG00000178381	rs2949204	2.24E-06	1.70E-07	0.547516644	0.167593315	1.080293385	-0.831304193	0.068481519	-0.108333156	0.20841376	0.142176217	0.113267161	0.077639726	2.77E-05	6.28E-07	0.99813953	0.905556262	Bacteria.Firmicutes.Clostridia.Clostridiales.Ruminococcaceae.Flavonifractor	ZFAND2A
353791	ENSG00000178381	rs2949204	0.457589245	0.641018044	0.761510984	0.5787536	0.759743625	-0.387476975	0.050418208	-0.075583572	1.016770694	0.827176038	0.165437984	0.135462031	0.999415694	0.867031721	0.990344402	0.95197978	Bacteria.Firmicutes	ZFAND2A
353792	ENSG00000178381	rs2949204	2.51E-06	1.33E-07	0.773608185	0.900713515	1.051690773	-0.856815218	-0.028508667	-0.009258548	0.204065427	0.144986325	0.098700139	0.073925895	4.74E-05	7.63E-07	0.999989953	0.996691999	Bacteria.Firmicutes.Clostridia.Clostridiales.Christensenellaceae	ZFAND2A
353793	ENSG00000178381	rs2949204	3.39E-05	3.65E-06	0.599279058	0.412524825	1.01440663	-0.782054197	-0.052090854	0.052373817	0.227995491	0.1547125	0.098659334	0.063508174	0.000500431	2.49E-05	0.998115183	0.993943049	Bacteria.Firmicutes.Clostridia.Clostridiales.Clostridiaceae.1	ZFAND2A
353794	ENSG00000178381	rs2949204	0.00100044	7.88E-05	0.605217477	0.827576685	0.963603853	-0.807985439	0.083433262	-0.024549391	0.279792488	0.191904385	0.160633083	0.112263396	0.009585972	0.000382987	0.947894073	0.979665691	Bacteria.Actinobacteria	ZFAND2A
353795	ENSG00000178381	rs2949204	0.000271335	2.10E-05	0.945001271	0.56064301	1.07480858	-0.928707477	-0.007780651	-0.048485585	0.279332142	0.2026986	0.112358544	0.082902661	0.003743855	0.0001308	0.998781983	0.973716764	Bacteria.Firmicutes.Clostridia.Clostridiales.Ruminococcaceae.Ruminococcus.1	ZFAND2A
353796	ENSG00000178381	rs2949204	1.05E-05	8.40E-07	0.521447225	0.161114981	1.185549751	-1.057758848	-0.06302274	0.1118603	0.248406844	0.194476794	0.097776566	0.078928015	0.000398867	1.37E-05	0.919535335	0.775510139	Bacteria.Firmicutes.Negativicutes.Selenomonadales.Veillonellaceae	ZFAND2A
353797	ENSG00000178381	rs2949204	0.006269918	0.001394104	0.768966929	0.905771672	0.987610665	-0.814132253	-0.039036652	0.010992804	0.349756155	0.243969008	0.132355396	0.092509338	0.037502728	0.005998079	0.966546108	0.98127983	Bacteria.Firmicutes.Clostridia.Clostridiales.Ruminococcaceae.Ruminiclostridium.6	ZFAND2A
353798	ENSG00000178381	rs2949204	3.25E-06	3.69E-07	0.354975127	0.57075827	1.190622866	-0.898408823	0.093146391	-0.041557937	0.234115148	0.158999127	0.099993024	0.072936234	6.27E-05	2.99E-06	0.998970432	0.998994847	Bacteria.Firmicutes.Erysipelotrichia.Erysipelotrichales.Erysipelotrichaceae.Erysipelatoclostridium	ZFAND2A
353799	ENSG00000178381	rs2949204	2.65E-07	1.12E-08	0.78268474	0.17227773	1.053191108	-0.830781211	0.023606433	0.08133351	0.183658716	0.127320625	0.085237446	0.05894208	4.21E-06	7.04E-08	0.869340567	0.824866158	Bacteria.Proteobacteria.Gammaproteobacteria.Pasteurellales.Pasteurellaceae	ZFAND2A
353800	ENSG00000178381	rs2949204	2.20E-05	1.46E-05	0.107103952	0.26093239	1.509989014	-1.083715885	0.219041623	-0.117168149	0.330413778	0.231478326	0.134084934	0.103330685	0.000734678	0.000168877	0.963485106	0.971945944	Bacteria.Firmicutes.Bacilli.Lactobacillales.Carnobacteriaceae.Granulicatella	ZFAND2A
353801	ENSG00000178381	rs2949204	0.015703489	0.018326237	0.678192122	0.369399566	0.926023274	-0.640890635	-0.055918058	0.086711973	0.37341822	0.264936311	0.134166999	0.095943766	0.084369366	0.035367593	0.996423631	0.960268902	Bacteria.Bacteroidetes.Bacteroidia.Bacteroidales.Prevotellaceae.Prevotella.7	ZFAND2A
353802	ENSG00000178381	rs2949204	1.08E-06	2.71E-08	0.104603279	0.014558588	1.045182235	-0.832708417	-0.148800547	0.149344999	0.194466652	0.132031902	0.090423962	0.059516115	1.57E-05	1.53E-07	0.621695706	0.761219223	Bacteria.Fusobacteria.Fusobacteriia.Fusobacteriales	ZFAND2A
353803	ENSG00000178381	rs2949204	7.08E-07	1.47E-07	0.198245467	0.859467951	1.229057581	-0.890809887	-0.114165664	0.010698976	0.22415698	0.151403458	0.087844057	0.060192969	1.41E-05	1.08E-06	0.997528932	0.997707395	Bacteria.Bacteroidetes.Bacteroidia.Bacteroidales.Rikenellaceae.Alistipes	ZFAND2A
353804	ENSG00000178381	rs2949204	0.001304933	9.54E-05	0.677487264	0.886924513	0.973198603	-0.80733057	-0.064235073	0.016213785	0.289772071	0.194284605	0.153765086	0.113583681	0.009633465	0.000459819	0.878126057	0.994506574	Bacteria.Firmicutes.Clostridia.Clostridiales.Family.XIII	ZFAND2A
353805	ENSG00000178401	rs75536688	0.563137869	0.026632234	0.978201422	0.349036653	-0.177563841	0.994592783	-0.002753676	-0.12143795	0.305553708	0.438605988	0.100397857	0.128755877	0.789300933	0.138046056	0.99967607	0.999141757	Bacteria.Firmicutes.Negativicutes.Selenomonadales	DNAJC22
353806	ENSG00000178401	rs75536688	0.452145139	0.325188027	0.297983017	0.004804416	-0.10431936	0.247727161	0.070756108	-0.431097072	0.137929127	0.249916104	0.067448015	0.147708749	0.235547558	0.107460395	0.998173674	0.860178894	Bacteria.Firmicutes.Bacilli.Bacillales	DNAJC22
353807	ENSG00000178401	rs75536688	0.429138365	0.030003571	0.492482188	0.968896604	-0.118630342	0.654362224	0.036477951	-0.004233489	0.149115047	0.295027673	0.052850509	0.108161601	0.279454683	0.026058959	0.874467183	0.874416612	Bacteria.Firmicutes.Clostridia.Clostridiales.Lachnospiraceae.Tyzzerella	DNAJC22
353808	ENSG00000178401	rs75536688	0.232440559	0.021461001	0.572139822	0.412361252	-0.280069175	0.909261958	-0.052663959	0.114976941	0.232389498	0.385962053	0.092761171	0.139371309	0.407827207	0.047240843	0.996483139	0.869987637	Bacteria.Bacteroidetes.Bacteroidia.Bacteroidales.Porphyromonadaceae.Butyricimonas	DNAJC22
353809	ENSG00000178401	rs75536688	0.475139031	0.021382075	0.179415567	0.434356323	-0.099131995	0.570648183	0.071538766	-0.070020318	0.138019076	0.242075019	0.052719725	0.08902127	0.203331455	0.01180299	0.998409995	0.996467843	Bacteria.Verrucomicrobia	DNAJC22
353810	ENSG00000178401	rs75536688	0.43737797	0.117477862	0.726118631	0.915016736	-0.131756079	0.714617174	0.024443975	0.017415281	0.168621552	0.450526448	0.069485134	0.162573467	0.380420047	0.098471773	0.876281493	0.932323974	Bacteria.Firmicutes.Clostridia.Clostridiales.Ruminococcaceae.Ruminococcaceae.UCG.014	DNAJC22
353811	ENSG00000178401	rs75536688	0.036025124	0.000398487	0.005579908	0.020373659	-0.270474447	0.830282737	-0.133831327	0.192551624	0.126368529	0.222514176	0.046704524	0.081014238	0.047448955	0.000504849	0.313091065	0.575768026	Bacteria.Proteobacteria.Betaproteobacteria.Burkholderiales.Alcaligenaceae.Sutterella	DNAJC22
353812	ENSG00000178401	rs75536688	0.133897462	0.000680013	0.625057798	0.064602551	-0.211849849	0.907091935	-0.032307614	0.213387111	0.139597689	0.254364995	0.065800124	0.11353862	0.113913312	0.000673023	0.999417824	0.941474691	Bacteria.Firmicutes.Clostridia.Clostridiales.Christensenellaceae.Christensenellaceae.R.7.group	DNAJC22
353813	ENSG00000178401	rs75536688	0.150713558	0.003039053	0.36726081	0.384699541	-0.189690876	0.688555809	0.045222989	-0.070944505	0.130470553	0.223742458	0.049813317	0.081071281	0.08454103	0.002148016	0.937508231	0.932629835	Bacteria.Firmicutes.Negativicutes.Selenomonadales.Veillonellaceae.Dialister	DNAJC22
353814	ENSG00000178401	rs75536688	0.583346064	0.224576492	0.095104225	0.735098622	0.117367684	0.561940685	0.173112553	-0.06779133	0.212924536	0.458374249	0.102230852	0.19951338	0.558943783	0.195245563	0.846734024	0.991878998	Bacteria.Firmicutes.Clostridia.Clostridiales.Ruminococcaceae.Anaerotruncus	DNAJC22
353815	ENSG00000178401	rs75536688	0.122118353	0.018975216	0.371860525	0.783504131	-0.249257338	0.689351683	0.059379174	-0.027247225	0.159162633	0.286609066	0.066041859	0.098765666	0.140795225	0.015143811	0.99786128	0.999462671	Bacteria.Firmicutes.Clostridia.Clostridiales.Lachnospiraceae.Anaerostipes	DNAJC22
353816	ENSG00000178401	rs75536688	0.133021482	0.006100095	0.546130578	0.27885163	-0.19518219	0.617372651	0.034234546	0.102369629	0.128319822	0.217876821	0.056427353	0.093754586	0.085262667	0.004657739	0.996033175	0.941706147	Bacteria.Firmicutes.Clostridia.Clostridiales.Lachnospiraceae.Lachnospiraceae.NK4A136.group	DNAJC22
353817	ENSG00000178401	rs75536688	0.826913278	0.17906457	0.443093934	0.658306513	-0.045174379	0.517824062	0.060711049	-0.062373791	0.205775914	0.381292727	0.078680054	0.140398674	0.615833529	0.151010478	0.76196533	0.892992065	Bacteria.Firmicutes.Erysipelotrichia.Erysipelotrichales.Erysipelotrichaceae.Faecalitalea	DNAJC22
353818	ENSG00000178401	rs75536688	0.650444577	0.073061082	0.381279287	0.569507473	-0.075767975	0.534467661	0.092021519	-0.11056407	0.166442336	0.293419707	0.104399246	0.193415473	0.393860025	0.051299569	0.911325283	0.989731238	Bacteria.Actinobacteria.Coriobacteriia.Coriobacteriales.Coriobacteriaceae	DNAJC22
353819	ENSG00000178401	rs75536688	0.656009589	0.343162223	0.647637818	0.52559293	-0.093158874	0.414480102	0.034627448	-0.09636523	0.20819581	0.434100806	0.075417036	0.151010399	0.593323011	0.280957854	0.999437234	0.98110946	Bacteria.Proteobacteria.Betaproteobacteria.Neisseriales.Neisseriaceae	DNAJC22
353820	ENSG00000178401	rs75536688	0.210827613	0.009236927	0.899485194	0.377913259	-0.163270019	0.604424586	0.006835888	-0.092242369	0.129212734	0.225362875	0.053911317	0.103908906	0.107960213	0.004699007	0.906019525	0.924396253	Bacteria.Proteobacteria.Gammaproteobacteria.Pasteurellales.Pasteurellaceae.Haemophilus	DNAJC22
353821	ENSG00000178401	rs75536688	0.897137854	0.426765736	0.772111317	0.979224116	-0.053967595	0.670888236	-0.028522025	-0.005206522	0.415849827	0.838947134	0.0980791	0.199174202	0.842714023	0.616351045	0.925101056	0.998406997	Bacteria.Proteobacteria	DNAJC22
353822	ENSG00000178401	rs75536688	0.153698676	0.003054713	0.862049843	0.074580698	-0.185216508	0.669503747	-0.009682653	0.205443913	0.128338912	0.21767574	0.055505513	0.11339773	0.092489347	0.001967524	0.996546716	0.994860843	Bacteria.Firmicutes.Clostridia.Clostridiales.Ruminococcaceae.Ruminococcaceae.UCG.002	DNAJC22
353823	ENSG00000178401	rs75536688	0.174368807	0.004440616	0.731223255	0.351833082	-0.202192867	0.795552983	-0.030992997	0.1436966	0.147252961	0.27002213	0.08984585	0.153248689	0.153873222	0.004597281	0.834185453	0.778300993	Bacteria.Firmicutes.Clostridia.Clostridiales.Ruminococcaceae.Butyricicoccus	DNAJC22
353824	ENSG00000178401	rs75536688	0.107263335	0.001291926	0.385196508	0.100916216	-0.27513151	0.914291452	-0.065892284	0.198369224	0.168497988	0.271969453	0.075377124	0.119234558	0.148780001	0.002426858	0.901579498	0.906546295	Bacteria.Firmicutes.Clostridia.Clostridiales.Ruminococcaceae.Ruminococcaceae.UCG.003	DNAJC22
353825	ENSG00000178401	rs75536688	0.134271989	0.049257437	0.437806754	0.682581203	-0.242521528	0.725812476	0.059833321	-0.054720406	0.159965212	0.362313874	0.076646755	0.133218399	0.186706355	0.04584041	0.998793879	0.998019463	Bacteria.Firmicutes.Clostridia.Clostridiales.Lachnospiraceae.Blautia	DNAJC22
353826	ENSG00000178401	rs75536688	0.384969902	0.000780843	0.252086042	0.172419424	-0.120323458	0.946799984	-0.09058263	-0.172034873	0.13757738	0.268774819	0.078398299	0.12471477	0.259552576	0.001136951	0.533196663	0.910444892	Bacteria.Firmicutes.Bacilli.Lactobacillales	DNAJC22
353827	ENSG00000178401	rs75536688	0.159988035	0.010124577	0.451322385	0.369091257	-0.279827632	0.866774604	-0.060469647	0.119025908	0.19690563	0.32736198	0.079805939	0.131612696	0.276197235	0.02115741	0.999469974	0.986131077	Bacteria.Bacteroidetes.Bacteroidia.Bacteroidales.Porphyromonadaceae.Barnesiella	DNAJC22
353828	ENSG00000178401	rs75536688	0.171995492	0.028272485	0.443111176	0.589279006	-0.182356961	0.559638081	-0.055502375	-0.070940329	0.132065213	0.249525093	0.07193247	0.130757725	0.116689818	0.010296944	0.808478276	0.997649073	Bacteria.Firmicutes.Clostridia.Clostridiales.Ruminococcaceaencultured	DNAJC22
353829	ENSG00000178401	rs75536688	0.254374166	0.063219716	0.950152455	0.806905653	-0.171454695	0.587486222	-0.00463427	-0.03286513	0.149116505	0.310922958	0.073848778	0.133922932	0.20713589	0.035725725	0.936904111	0.901530053	Bacteria.Firmicutes.Clostridia.Clostridiales.Ruminococcaceae.Ruminococcaceae.UCG.005	DNAJC22
353830	ENSG00000178401	rs75536688	0.65119313	0.790314247	0.892873504	0.612110468	-0.22942404	0.226759052	0.013249742	0.080554227	0.505144789	0.849337014	0.098008656	0.15810859	0.891460675	0.715146949	0.887512431	0.838965359	Bacteria.Firmicutes.Clostridia.Clostridiales.Lachnospiraceae	DNAJC22
353831	ENSG00000178401	rs75536688	0.26085913	0.008943892	0.848547624	0.833793446	-0.15995941	0.67204973	0.010442874	0.022023416	0.14104645	0.249464033	0.054468476	0.104539614	0.168002078	0.006352749	0.866432184	0.990429916	Bacteria.Firmicutes.Negativicutes.Selenomonadales.Acidaminococcaceae.Phascolarctobacterium	DNAJC22
353832	ENSG00000178401	rs75536688	0.602524248	0.016436203	0.076906716	0.512402065	-0.07189377	0.561702391	0.122618564	-0.068551516	0.13738771	0.228149022	0.068234142	0.104076406	0.265306282	0.00699496	0.514927569	0.869357444	Bacteria.Firmicutes.Clostridia.Clostridiales.Peptostreptococcaceae	DNAJC22
353833	ENSG00000178401	rs75536688	0.32590905	0.000484493	0.690846841	0.051078261	-0.153771382	1.080482455	-0.030859018	-0.259614528	0.155363199	0.294295963	0.077252576	0.130657981	0.277128796	0.00137605	0.800268304	0.982679299	Bacteria.Firmicutes.Bacilli	DNAJC22
353834	ENSG00000178401	rs75536688	0.742897576	0.451141296	0.671575886	0.334406894	-0.079723335	0.311224568	0.036983764	-0.138679963	0.242026995	0.410579373	0.086839387	0.142617623	0.672719756	0.335087853	0.998986731	0.998377846	Bacteria.Firmicutes.Clostridia.Clostridiales.Family.XI.Anaerococcus	DNAJC22
353835	ENSG00000178401	rs75536688	0.821180488	0.033307388	0.179430925	0.152392986	-0.037351669	0.511560959	-0.086999638	0.124997407	0.164596383	0.235323694	0.064115744	0.086333149	0.443144401	0.030886758	0.938500455	0.774163784	Bacteria.Proteobacteria.Betaproteobacteria.Burkholderiales	DNAJC22
353836	ENSG00000178401	rs75536688	0.525897179	0.163595279	0.988548856	0.910897208	-0.172803275	0.700425974	0.00111419	-0.014226499	0.270993352	0.49718759	0.077337511	0.126641302	0.684882499	0.258288219	0.913868811	0.923461199	Bacteria.Firmicutes.Clostridia.Clostridiales.Lachnospiraceae..Eubacterium..rectale.group	DNAJC22
353837	ENSG00000178401	rs75536688	0.294033589	0.215297214	0.77793585	0.401950654	-0.206932343	0.432588242	-0.018963206	-0.106280679	0.195637719	0.345752968	0.066968506	0.125987507	0.334118845	0.161765044	0.999586829	0.996426659	Bacteria.Firmicutes.Negativicutes.Selenomonadales.Veillonellaceae.Megasphaera	DNAJC22
353838	ENSG00000178401	rs75536688	0.077613974	0.000614175	0.29009444	0.050403792	-0.24696111	0.932087249	0.072842875	-0.236652029	0.137764302	0.259062989	0.06830243	0.118744358	0.090651905	0.001032018	0.60993546	0.836398014	Bacteria.Actinobacteria.Actinobacteria	DNAJC22
353839	ENSG00000178401	rs75536688	0.314400517	0.036472612	0.83094074	0.52072085	-0.205064611	0.871831908	0.012470708	-0.073888254	0.202281706	0.408340765	0.058181185	0.114433589	0.378592458	0.052143562	0.905869286	0.995251343	Bacteria.Proteobacteria.Gammaproteobacteria	DNAJC22
353840	ENSG00000178401	rs75536688	0.141172063	0.004155515	0.223875037	0.435909483	-0.194328733	0.702418129	0.073391988	-0.065865911	0.130483399	0.236547308	0.059774157	0.084024534	0.09409642	0.003209887	0.515092116	0.938630807	Bacteria.Firmicutes.Negativicutes.Selenomonadales.Veillonellaceae.Veillonella	DNAJC22
353841	ENSG00000178401	rs75536688	0.169432	0.051109605	0.497071468	0.811494746	-0.260056214	0.693008128	-0.065376312	0.036192104	0.187194359	0.348823408	0.095735877	0.151143558	0.251946225	0.05036616	0.999274386	0.999563655	Bacteria.Firmicutes.Clostridia.Clostridiales.Ruminococcaceae.Ruminococcaceae.UCG.013	DNAJC22
353842	ENSG00000178401	rs75536688	0.396167073	0.022548565	0.921110073	0.33304092	-0.170075994	0.571122609	0.008018751	-0.09171102	0.199140769	0.244506019	0.080659319	0.094047014	0.420522026	0.034189603	0.99946547	0.972078348	Bacteria.Firmicutes.Erysipelotrichia.Erysipelotrichales.Erysipelotrichaceae..Clostridium..innocuum.group	DNAJC22
353843	ENSG00000178401	rs75536688	0.796909364	0.15689755	0.201016115	0.096029982	-0.040767749	0.381516705	-0.074910225	0.174486481	0.157775512	0.2664449	0.058000019	0.103336477	0.357042055	0.072216869	0.999507593	0.920538495	Bacteria.Firmicutes.Clostridia.Clostridiales.Lachnospiraceae.Lachnoclostridium	DNAJC22
353844	ENSG00000178401	rs75536688	0.061271761	0.003088859	0.161367963	0.338814847	-0.30467875	0.79471978	-0.109702092	0.125634411	0.160020805	0.258706686	0.077452651	0.130394101	0.107465638	0.004183059	0.719589045	0.970307856	Bacteria.Bacteroidetes.Bacteroidia.Bacteroidales.Porphyromonadaceae.Odoribacter	DNAJC22
353845	ENSG00000178401	rs75536688	0.259309753	0.189336094	0.838182725	0.079744614	-0.154159957	0.351763691	0.012843493	-0.205532831	0.135487231	0.265236574	0.062643203	0.11549359	0.163164084	0.0642089	0.999550314	0.996901429	Bacteria.Proteobacteria.Gammaproteobacteria.Pseudomonadales	DNAJC22
353846	ENSG00000178401	rs75536688	0.617996778	0.483878894	0.917062394	0.851556636	-0.208107865	0.513288665	0.007891695	0.023284959	0.415336176	0.729052318	0.075493843	0.123943273	0.907849349	0.639119562	0.998947111	0.995399427	Bacteria.Bacteroidetes	DNAJC22
353847	ENSG00000178401	rs75536688	0.187771217	0.003680151	0.839225993	0.216003849	-0.187581851	0.916938804	0.013422706	-0.208083339	0.140933808	0.304462059	0.065899169	0.166573132	0.15399788	0.004238101	0.997851323	0.941317193	Bacteria.Firmicutes.Clostridia.Clostridiales.Lachnospiraceae.Fusicatenibacter	DNAJC22
353848	ENSG00000178401	rs75536688	0.342330067	0.026793739	0.863766942	0.719519477	-0.155306645	0.740424673	-0.010664178	-0.044990954	0.162376437	0.3268809	0.061910522	0.124752712	0.266042824	0.022073641	0.998997514	0.969189617	Bacteria.Firmicutes.Clostridia.Clostridiales.Ruminococcaceae.Subdoligranulum	DNAJC22
353849	ENSG00000178401	rs75536688	0.264077937	0.571789908	0.948488543	0.037073268	-0.161531865	0.171224633	0.003742401	-0.264406378	0.143406239	0.301316311	0.057707541	0.124249343	0.189919532	0.182751969	0.999305535	0.989974535	Bacteria.Proteobacteria.Gammaproteobacteria.Pseudomonadales.Pseudomonadaceae.Pseudomonas	DNAJC22
353850	ENSG00000178401	rs75536688	0.294969627	0.025090658	0.759631242	0.849213231	-0.226138587	0.634785109	0.026562715	0.022583566	0.214214027	0.276932422	0.086457092	0.118318986	0.411070029	0.049627882	0.997570438	0.984587444	Bacteria.Firmicutes.Clostridia.Clostridiales.Lachnospiraceae.Lachnospiraceae.UCG.008	DNAJC22
353851	ENSG00000178401	rs75536688	0.240520415	0.000355796	0.405917983	0.071185139	-0.153989881	0.95281154	-0.061101763	-0.249459169	0.130020091	0.253010684	0.073048581	0.136030269	0.156269895	0.000473516	0.646130751	0.955303348	Bacteria.Firmicutes.Bacilli.Lactobacillales.Streptococcaceae	DNAJC22
353852	ENSG00000178401	rs75536688	0.334591291	0.073292927	0.794901172	0.778721369	-0.217311301	0.745919211	-0.025686128	0.049893504	0.22356749	0.409844338	0.098412309	0.176841455	0.449128326	0.089104236	0.998929462	0.998920199	Bacteria.Firmicutes.Clostridia.Clostridiales.Lachnospiraceae..Eubacterium..ventriosum.group	DNAJC22
353853	ENSG00000178401	rs75536688	0.242259391	0.09550903	0.720809153	0.693310867	-0.215555153	0.805816279	-0.024182775	0.064174759	0.182683076	0.476465836	0.067378658	0.162017645	0.35381185	0.105589229	0.984987993	0.977713546	Bacteria.Proteobacteria.Deltaproteobacteria.Desulfovibrionales.Desulfovibrionaceae.Desulfovibrio	DNAJC22
353854	ENSG00000178401	rs75536688	0.265654732	0.01501289	0.658981756	0.431503457	-0.154092984	0.586989818	-0.027079632	0.077286029	0.137258587	0.23504159	0.061083259	0.097648375	0.172292934	0.00936748	0.997466038	0.994193156	Bacteria.Bacteroidetes.Bacteroidia.Bacteroidales.Rikenellaceae	DNAJC22
353855	ENSG00000178401	rs75536688	0.473861459	0.020347604	0.178705935	0.477240568	-0.099410968	0.578285692	0.071650407	-0.063827944	0.13800632	0.243255557	0.05271468	0.089292209	0.206193851	0.011269933	0.99894297	0.998882343	Bacteria.Verrucomicrobia.Verrucomicrobiae.Verrucomicrobiales.Verrucomicrobiaceae.Akkermansia	DNAJC22
353856	ENSG00000178401	rs75536688	0.437837788	0.052945031	0.570030906	0.910199749	-0.121026707	0.631467812	0.029356121	-0.012774693	0.155046308	0.32041462	0.051424069	0.112830616	0.276390923	0.037292523	0.998735039	0.999709092	Bacteria.Bacteroidetes.Bacteroidia.Bacteroidales.Prevotellaceae.Prevotella.9	DNAJC22
353857	ENSG00000178401	rs75536688	0.193900019	0.118794206	0.614736837	0.676175765	-0.207226515	0.518283406	0.037680093	0.053690518	0.157887764	0.327942567	0.074507542	0.127971265	0.176934591	0.048238336	0.999513786	0.972272523	Bacteria.Firmicutes.Erysipelotrichia.Erysipelotrichales.Erysipelotrichaceae	DNAJC22
353858	ENSG00000178401	rs75536688	0.262391123	0.006153928	0.9976064	0.369081969	-0.17607977	0.824843117	-0.000154221	-0.085343148	0.155765087	0.291419852	0.051213629	0.094366199	0.231992283	0.007728701	0.998928784	0.99762474	Bacteria.Proteobacteria.Gammaproteobacteria.Enterobacteriales.Enterobacteriaceae.Escherichia.Shigella	DNAJC22
353859	ENSG00000178401	rs75536688	0.091986408	0.086921591	0.266182533	0.864555536	-0.309144837	0.655211835	-0.095149509	0.026207427	0.180799435	0.377049209	0.084849097	0.153041072	0.187703093	0.068877379	0.998768023	0.999934415	Bacteria.Firmicutes.Clostridia.Clostridiales.Ruminococcaceae.Ruminococcaceae.NK4A214.group	DNAJC22
353860	ENSG00000178401	rs75536688	0.816988342	0.833201888	0.968581061	0.767639278	-0.199298551	0.271652909	0.005638716	0.061769808	0.85776662	1.284825411	0.142616217	0.208200523	0.999415694	0.899898606	0.995638616	0.973710091	Bacteria.Firmicutes	DNAJC22
353861	ENSG00000178401	rs75536688	0.442224491	0.021617186	0.641376158	0.395362747	-0.129246479	0.56659233	0.026111287	-0.065860873	0.16717996	0.240805531	0.055801689	0.07698413	0.335896354	0.027661	0.999614985	0.99936283	Bacteria.Firmicutes.Clostridia.Clostridiales.Lachnospiraceae.Tyzzerella.4	DNAJC22
353862	ENSG00000178401	rs75536688	0.093083492	0.013443269	0.389642551	0.16007772	-0.320968465	0.601296253	-0.071216407	-0.141519762	0.188360693	0.236720893	0.082238682	0.099604569	0.158024369	0.023176227	0.963485106	0.971945944	Bacteria.Firmicutes.Bacilli.Lactobacillales.Carnobacteriaceae.Granulicatella	DNAJC22
353863	ENSG00000178401	rs75536688	0.926584575	0.4877628	0.487733212	0.227756703	-0.023853394	0.267069835	-0.041743891	0.112047201	0.25788714	0.382739497	0.059819356	0.092032056	0.815894891	0.435099143	0.999785669	0.999420701	Bacteria.Firmicutes.Clostridia.Clostridiales.Ruminococcaceae.Faecalibacterium	DNAJC22
353864	ENSG00000178401	rs75536688	0.034473071	0.000869874	0.098487927	0.059175706	-0.366945849	1.044657062	-0.140565564	0.259120458	0.169944436	0.299456918	0.08387432	0.13495551	0.090567888	0.002493282	0.950146129	0.973105641	Bacteria.Firmicutes.Clostridia.Clostridiales.Ruminococcaceae.Ruminiclostridium.9	DNAJC22
353865	ENSG00000178401	rs75536688	0.601139129	0.294455374	0.012738689	0.040900817	0.082338996	0.287354207	0.176651802	-0.239923182	0.156748394	0.271909493	0.068983936	0.115047267	0.354655372	0.10853146	0.67383014	0.916976133	Bacteria.Firmicutes.Clostridia.Clostridiales.Ruminococcaceae.Ruminococcus.2	DNAJC22
353866	ENSG00000178401	rs75536688	0.287036331	0.004163536	0.094134948	0.426827977	-0.138340683	0.650345111	0.11264455	-0.077163009	0.128890455	0.219060766	0.066322384	0.096505556	0.158159993	0.002695528	0.459560781	0.952281794	Bacteria.Actinobacteria.Actinobacteria.Bifidobacteriales.Bifidobacteriaceae.Bifidobacterium	DNAJC22
353867	ENSG00000178401	rs75536688	0.251539297	0.003419279	0.094734124	0.080296898	-0.147514721	0.656591261	-0.098697544	0.184185837	0.127523815	0.216194579	0.058218751	0.103692287	0.122999756	0.002353541	0.972085394	0.950708623	Bacteria.Proteobacteria.Deltaproteobacteria.Desulfovibrionales.Desulfovibrionaceae	DNAJC22
353868	ENSG00000178401	rs75536688	0.062333968	0.002330957	0.073212092	0.722521796	-0.248534095	0.684370742	0.116656066	0.043245684	0.131080723	0.216078682	0.064078048	0.121269047	0.065415478	0.001759275	0.760739436	0.996044214	Bacteria.Firmicutes.Clostridia.Clostridiales.Lachnospiraceae..Eubacterium..hallii.group	DNAJC22
353869	ENSG00000178401	rs75536688	0.041427786	0.322660173	0.111684947	0.753859869	-0.425881201	0.468686761	-0.115876629	-0.050168433	0.204766306	0.470346027	0.071873704	0.159334766	0.125196846	0.277043525	0.412135673	0.872865717	Bacteria.Firmicutes.Erysipelotrichia.Erysipelotrichales.Erysipelotrichaceae.Holdemanella	DNAJC22
353870	ENSG00000178401	rs75536688	0.192849583	0.005758715	0.837335444	0.764826447	-0.177733003	0.672957814	-0.010999141	0.030228043	0.135093272	0.235776042	0.053364053	0.100630467	0.119266079	0.004078091	0.745650403	0.995306766	Bacteria.Firmicutes.Negativicutes.Selenomonadales.Acidaminococcaceae	DNAJC22
353871	ENSG00000178401	rs75536688	0.213831514	0.001263136	0.451859999	0.202149605	-0.160577428	0.782997873	0.036442212	0.127449497	0.127929522	0.232409832	0.048152718	0.098930616	0.129856178	0.001048966	0.766896066	0.8806471	Bacteria.Fusobacteria.Fusobacteriia.Fusobacteriales.Fusobacteriaceae.Fusobacterium	DNAJC22
353872	ENSG00000178401	rs75536688	0.089811848	0.140623938	0.337057928	0.207371348	-0.248966818	0.408917395	-0.064132418	-0.18342228	0.144606961	0.274185696	0.06631876	0.144050514	0.121400463	0.071661635	0.820946017	0.955201279	Bacteria.Firmicutes.Clostridia.Clostridiales.Ruminococcaceae..Eubacterium..coprostanoligenes.group	DNAJC22
353873	ENSG00000178401	rs75536688	0.206064745	0.002079591	0.104513681	0.04600784	-0.160844681	0.696661526	0.115675396	-0.289115204	0.125951751	0.217341172	0.070275761	0.142163805	0.124099407	0.001379173	0.954222673	0.849141214	Bacteria.Firmicutes.Clostridia.Clostridiales.Ruminococcaceae.Flavonifractor	DNAJC22
353874	ENSG00000178401	rs75536688	0.279511274	0.004386352	0.097699345	0.192790072	-0.140292488	0.640476248	-0.099742063	0.136886725	0.128663993	0.217069369	0.05937283	0.104032287	0.148409727	0.002918054	0.863250727	0.93873292	Bacteria.Proteobacteria.Deltaproteobacteria	DNAJC22
353875	ENSG00000178401	rs75536688	0.254550212	0.073531679	0.738756032	0.877338007	-0.212802364	0.685514581	-0.032282598	0.026238784	0.18514643	0.376975535	0.096392226	0.169343196	0.297654958	0.066530738	0.998330087	0.999834196	Bacteria.Actinobacteria.Coriobacteriia.Coriobacteriales.Coriobacteriaceae.Collinsella	DNAJC22
353876	ENSG00000178401	rs75536688	0.329856258	0.158016966	0.963928891	0.520207532	-0.170202576	0.482400093	-0.003021945	-0.088328077	0.173383852	0.337823516	0.066568802	0.136628313	0.299772223	0.081298919	0.999170056	0.997803387	Bacteria.Actinobacteria.Actinobacteria.Micrococcales	DNAJC22
353877	ENSG00000178401	rs75536688	0.107164916	0.014772192	0.43708677	0.152911109	-0.309228276	0.59402077	-0.065658867	-0.145058089	0.189325649	0.237260167	0.083976669	0.100317217	0.172006379	0.023300937	0.988161388	0.950695192	Bacteria.Firmicutes.Bacilli.Lactobacillales.Carnobacteriaceae	DNAJC22
353878	ENSG00000178401	rs75536688	0.207969246	0.002819887	0.075412118	0.54178959	-0.161133482	0.671936196	-0.10208304	0.0520635	0.126714622	0.216548265	0.056511282	0.08489154	0.110097941	0.001984257	0.934169653	0.990835033	Bacteria.Bacteroidetes.Bacteroidia.Bacteroidales.Porphyromonadaceae.Parabacteroides	DNAJC22
353879	ENSG00000178401	rs75536688	0.212187669	0.007254483	0.737632835	0.835168835	-0.164864289	0.68675456	0.016803605	0.020889656	0.130868204	0.247845363	0.049950539	0.099997817	0.112285249	0.00539594	0.99994518	0.999865593	Bacteria.Bacteroidetes.Bacteroidia.Bacteroidales.Prevotellaceae	DNAJC22
353880	ENSG00000178401	rs75536688	0.131824571	0.002794107	0.219840742	0.879138055	-0.196448153	0.69582538	0.108653124	0.019784406	0.128746433	0.224021962	0.087714799	0.129604214	0.068637441	0.00182513	0.946830748	0.962141134	Bacteria.Firmicutes.Clostridia.Clostridiales.Ruminococcaceae.Ruminiclostridium.5	DNAJC22
353881	ENSG00000178401	rs75536688	0.367116783	0.018218144	0.983320818	0.907188958	-0.165835271	0.663548524	0.001444247	0.012877481	0.182613024	0.274036888	0.068822349	0.11003248	0.304501078	0.02092113	0.951225567	0.93340069	Bacteria.Firmicutes.Clostridia.Clostridiales.Lachnospiraceae.Lachnospiraceae.UCG.010	DNAJC22
353882	ENSG00000178401	rs75536688	0.488071045	0.01845951	0.748476303	0.572055561	-0.131651786	0.766775927	0.029254453	0.085484564	0.188805221	0.317353197	0.090854552	0.150537592	0.366661772	0.020317162	0.999550585	0.96813544	Bacteria.Firmicutes.Clostridia.Clostridiales.Lachnospiraceae.Lachnospiraceae.ND3007.group	DNAJC22
353883	ENSG00000178401	rs75536688	0.221697993	0.000320175	0.391580959	0.072301341	-0.158123628	0.955553353	-0.062853031	-0.247778917	0.128172449	0.251601691	0.072880093	0.135659484	0.152023597	0.000459355	0.630409079	0.921307549	Bacteria.Firmicutes.Bacilli.Lactobacillales.Streptococcaceae.Streptococcus	DNAJC22
353884	ENSG00000178401	rs75536688	0.639908152	0.01142916	0.154678096	0.243468096	-0.069120296	0.58811908	0.100023471	-0.115253821	0.147066139	0.226018756	0.069475102	0.097931184	0.287818	0.007872631	0.764627712	0.968614954	Bacteria.Firmicutes.Clostridia.Clostridiales.Peptostreptococcaceae.Intestinibacter	DNAJC22
353885	ENSG00000178401	rs75536688	0.469176746	0.307729959	0.779039916	0.966579253	-0.262598667	0.667711569	0.019247905	-0.004771476	0.360702822	0.649561822	0.0683229	0.113449274	0.827926556	0.514064627	0.99911693	0.998657788	Bacteria.Bacteroidetes.Bacteroidia.Bacteroidales.Bacteroidaceae.Bacteroides	DNAJC22
353886	ENSG00000178401	rs75536688	0.525512454	0.043867083	0.8001594	0.806735093	-0.131473765	0.722196029	0.027755869	0.039995966	0.205987527	0.351478952	0.10920476	0.162833752	0.431182998	0.048561525	0.954306027	0.999817689	Bacteria.Firmicutes.Clostridia.Clostridiales.Family.XIII.Family.XIII.AD3011.group	DNAJC22
353887	ENSG00000178401	rs75536688	0.127200577	0.022352844	0.382061033	0.318008406	-0.210658162	0.55618281	0.057471551	0.132322538	0.136374808	0.237750078	0.065309776	0.131511086	0.100299393	0.01217789	0.890732322	0.837808523	Bacteria.Firmicutes.Clostridia.Clostridiales.Lachnospiraceaencultured	DNAJC22
353888	ENSG00000178401	rs75536688	0.360914141	0.103864938	0.878269131	0.986677325	-0.152866017	0.65140849	0.011618752	-0.002690424	0.166155566	0.394991625	0.075564814	0.160510609	0.350466223	0.084789189	0.941609684	0.948873643	Bacteria.Firmicutes.Clostridia.Clostridiales.Lachnospiraceae..Eubacterium..xylanophilum.group	DNAJC22
353889	ENSG00000178401	rs75536688	0.072324759	0.001367178	0.053376861	0.090439471	-0.237523689	0.796338481	-0.119595382	0.170091496	0.130055668	0.238184131	0.060797603	0.098991175	0.076466418	0.001302933	0.499261931	0.825780839	Bacteria.Firmicutes.Clostridia.Clostridiales.Lachnospiraceae.Lachnospira	DNAJC22
353890	ENSG00000178401	rs75536688	0.447444185	0.026483268	0.131507718	0.317076652	-0.103092328	0.56643535	-0.090587934	0.107138053	0.134894097	0.249537373	0.05931916	0.106274664	0.224128479	0.018072313	0.792026917	0.994448463	Bacteria.Bacteroidetes.Bacteroidia.Bacteroidales.Porphyromonadaceae	DNAJC22
353891	ENSG00000178401	rs75536688	0.989954371	0.123074306	0.100455343	0.341064416	-0.002043194	0.456082352	0.185773998	-0.205584237	0.161664911	0.291989093	0.111509717	0.214376072	0.474123102	0.07214983	0.718924185	0.994989321	Bacteria.Actinobacteria.Coriobacteriia.Coriobacteriales	DNAJC22
353892	ENSG00000178401	rs75536688	0.200530657	0.002577954	0.199133601	0.020894193	-0.163729251	0.668616959	-0.091637874	0.252921883	0.126630772	0.213389052	0.070651575	0.106870423	0.114618153	0.001992865	0.997048205	0.999513539	Bacteria.Firmicutes.Clostridia.Clostridiales.Lachnospiraceae.Dorea	DNAJC22
353893	ENSG00000178401	rs75536688	0.209081887	0.008963779	0.858756238	0.368548524	-0.164102816	0.606161266	0.009819148	-0.094269974	0.129369457	0.225075119	0.054961649	0.104120049	0.110294813	0.004467099	0.880717713	0.880535069	Bacteria.Proteobacteria.Gammaproteobacteria.Pasteurellales.Pasteurellaceae	DNAJC22
353894	ENSG00000178401	rs75536688	0.146461265	0.009718325	0.506097394	0.612832152	-0.219673181	0.723448006	-0.049962124	0.062619899	0.149493334	0.271658726	0.07472911	0.123158063	0.136321808	0.006405574	0.943565085	0.9293863	Bacteria.Firmicutes.Clostridia.Clostridiales.Lachnospiraceae..Eubacterium..eligens.group	DNAJC22
353895	ENSG00000178401	rs75536688	0.508643385	0.017971807	0.276892939	0.184574727	-0.098157834	0.55556414	-0.061786504	0.1107327	0.147702128	0.228930537	0.056354537	0.082585645	0.298299507	0.017296964	0.943988959	0.839685109	Bacteria.Proteobacteria.Betaproteobacteria.Burkholderiales.Alcaligenaceae	DNAJC22
353896	ENSG00000178401	rs75536688	0.259665946	0.006186275	0.864424607	0.685640291	-0.182462237	0.682970205	-0.009907765	0.039877872	0.160482482	0.241456461	0.05780102	0.098084005	0.208577668	0.00794791	0.965239182	0.997412515	Bacteria.Proteobacteria.Gammaproteobacteria.Enterobacteriales.Enterobacteriaceae.Citrobacter	DNAJC22
353897	ENSG00000178401	rs75536688	0.286940162	0.004164832	0.094185632	0.425977462	-0.138369267	0.650366077	0.11262531	-0.077287614	0.128891142	0.219075847	0.06632149	0.096482957	0.157743877	0.002699161	0.46003161	0.952957857	Bacteria.Actinobacteria.Actinobacteria.Bifidobacteriales.Bifidobacteriaceae	DNAJC22
353898	ENSG00000178401	rs75536688	0.140768697	0.000692217	0.682525521	0.066255007	-0.207455798	0.902512073	-0.027166339	0.215070593	0.139154011	0.253476887	0.066124947	0.115157097	0.115857889	0.000691953	0.999989953	0.911237612	Bacteria.Firmicutes.Clostridia.Clostridiales.Christensenellaceae	DNAJC22
353899	ENSG00000178401	rs75536688	0.463572973	0.360722228	0.681121622	0.349704824	-0.12268614	0.353763434	0.026294331	-0.133823889	0.166406643	0.38436358	0.063703962	0.142086386	0.39396979	0.185951903	0.999814869	0.919133689	Bacteria.Actinobacteria.Actinobacteria.Corynebacteriales.Corynebacteriaceae	DNAJC22
353900	ENSG00000178401	rs75536688	0.937542281	0.709638615	0.604666689	0.476381338	0.032277146	0.232292171	-0.044667819	0.095064642	0.410345482	0.621181632	0.085867073	0.132730817	0.932364981	0.723661806	0.956359196	0.930754062	Bacteria.Firmicutes.Clostridia.Clostridiales.Ruminococcaceae	DNAJC22
353901	ENSG00000178401	rs75536688	0.265349903	0.015001073	0.659827877	0.431898854	-0.1541719	0.587048844	-0.027025187	0.077237687	0.137240496	0.235036404	0.061122541	0.097671513	0.172090295	0.009462498	0.997528932	0.993985312	Bacteria.Bacteroidetes.Bacteroidia.Bacteroidales.Rikenellaceae.Alistipes	DNAJC22
353902	ENSG00000178401	rs75536688	0.38365608	0.14331269	0.781777233	0.94810085	-0.231830224	0.679251272	0.023484632	-0.00948836	0.264338079	0.458582694	0.084435698	0.1452153	0.591078619	0.21488531	0.996108676	0.998901623	Bacteria.Firmicutes.Clostridia.Clostridiales.Lachnospiraceae..Ruminococcus..gnavus.group	DNAJC22
353903	ENSG00000178401	rs75536688	0.072778106	0.003615215	0.214050282	0.742085723	-0.28791928	0.710482848	-0.075047448	0.031138942	0.157906192	0.235428908	0.059818025	0.094223986	0.103266215	0.005162216	0.99830237	0.997282036	Bacteria.Firmicutes.Clostridia.Clostridiales.Clostridiaceae.1.Clostridium.sensu.stricto.1	DNAJC22
353904	ENSG00000178401	rs75536688	0.195480907	0.193393631	0.602799043	0.53898029	-0.207191488	0.45147846	0.039050872	0.08306831	0.158428464	0.343589789	0.074682192	0.134507145	0.193718105	0.082213998	0.993501001	0.939673573	Bacteria.Firmicutes.Erysipelotrichia.Erysipelotrichales	DNAJC22
353905	ENSG00000178401	rs75536688	0.734315979	0.014227255	0.161824907	0.326328228	-0.052210058	0.568504127	0.095362431	-0.090127511	0.153186142	0.225754791	0.067402974	0.091140013	0.312023191	0.011279328	0.998970432	0.998994847	Bacteria.Firmicutes.Erysipelotrichia.Erysipelotrichales.Erysipelotrichaceae.Erysipelatoclostridium	DNAJC22
353906	ENSG00000178401	rs75536688	0.224479807	0.03793216	0.759161226	0.85721958	-0.19891716	0.68777667	0.015570994	-0.018030922	0.162222229	0.324706405	0.050578794	0.099828111	0.252574765	0.031997847	0.99491143	0.965530807	Bacteria.Proteobacteria.Gammaproteobacteria.Enterobacteriales.Enterobacteriaceae	DNAJC22
353907	ENSG00000178401	rs75536688	0.434032996	0.071064813	0.892111615	0.911757639	-0.149699263	0.621262223	0.010635222	-0.014389984	0.190187692	0.338626908	0.078109983	0.129350969	0.429369288	0.070397859	0.997152221	0.990360691	Bacteria.Firmicutes.Clostridia.Clostridiales.Family.XI	DNAJC22
353908	ENSG00000178401	rs75536688	0.184114027	0.003112561	0.221384646	0.238498002	-0.172058543	0.677726463	-0.073862453	0.122897027	0.128186661	0.220809476	0.059830652	0.103316743	0.105636917	0.002007957	0.998880039	0.950358135	Bacteria.Proteobacteria.Deltaproteobacteria.Desulfovibrionales.Desulfovibrionaceae.Bilophila	DNAJC22
353909	ENSG00000178401	rs75536688	0.905313162	0.810956834	0.922283034	0.399691431	-0.090521946	-0.263949799	-0.012716423	0.156568685	0.758075902	1.099095104	0.129849403	0.184707142	0.989122299	0.802398076	0.996576058	0.817127673	Bacteria.Firmicutes.Clostridia.Clostridiales	DNAJC22
353910	ENSG00000178401	rs75536688	0.618037993	0.483896148	0.917109293	0.851534276	-0.208084771	0.513268953	0.007887348	0.023288632	0.415338895	0.729053199	0.075495113	0.123943933	0.906199841	0.638587391	0.998912436	0.995383189	Bacteria.Bacteroidetes.Bacteroidia.Bacteroidales	DNAJC22
353911	ENSG00000178401	rs75536688	0.626436824	0.718841134	0.540109615	0.388783022	-0.088640815	0.207483956	0.041287843	-0.168684808	0.181255884	0.57386899	0.067041708	0.194437675	0.504061789	0.341562753	0.996423631	0.960268902	Bacteria.Bacteroidetes.Bacteroidia.Bacteroidales.Prevotellaceae.Prevotella.7	DNAJC22
353912	ENSG00000178401	rs75536688	0.213541462	0.00127796	0.451513306	0.20191012	-0.160677446	0.780463034	0.036466716	0.127521884	0.127927194	0.231917384	0.048148024	0.098933615	0.129803313	0.001023591	0.780701738	0.873225638	Bacteria.Fusobacteria.Fusobacteriia.Fusobacteriales	DNAJC22
353913	ENSG00000178401	rs75536688	0.334910151	0.035513961	0.477068215	0.859607714	-0.134964033	0.650338208	-0.04031279	0.017365916	0.138941804	0.30297746	0.056373501	0.097799813	0.223803123	0.020166464	0.925664895	0.934861003	Bacteria.Firmicutes.Clostridia.Clostridiales.Lachnospiraceae.Roseburia	DNAJC22
353914	ENSG00000178401	rs75536688	0.228249663	0.008181277	0.549134171	0.511749751	-0.15830894	0.618058582	0.031178748	-0.055828014	0.130169426	0.226653422	0.051778612	0.084627943	0.124428185	0.005522504	0.973523722	0.991974206	Bacteria.Proteobacteria.Betaproteobacteria.Burkholderiales.Alcaligenaceae.Parasutterella	DNAJC22
353915	ENSG00000178401	rs75536688	0.956807311	0.05039829	0.137197548	0.099066873	-0.009283743	0.47421038	-0.098106883	0.146463108	0.170761831	0.237937626	0.0652046	0.087546663	0.563600585	0.039647657	0.951961461	0.801949202	Bacteria.Proteobacteria.Betaproteobacteria	DNAJC22
353916	ENSG00000178401	rs75536688	0.16352881	0.008493015	0.539509331	0.406764836	-0.255218864	0.827386435	0.038679431	-0.079090619	0.181134531	0.304958875	0.06271306	0.094726343	0.196268819	0.013443989	0.919535335	0.849085234	Bacteria.Firmicutes.Negativicutes.Selenomonadales.Veillonellaceae	DNAJC22
353917	ENSG00000178401	rs75536688	0.106412861	0.000365231	0.527038638	0.002595852	-0.19777931	0.786540507	-0.038157127	0.316326476	0.120826077	0.209301225	0.060004635	0.101030931	0.081117925	0.000446373	0.999334555	0.870142408	Bacteria.Firmicutes.Erysipelotrichia.Erysipelotrichales.Erysipelotrichaceae.Erysipelotrichaceae.UCG.003	DNAJC22
353918	ENSG00000178401	rs75536688	0.067970679	0.002852037	0.183087643	0.61431976	-0.28625981	0.721451215	-0.077675509	0.047293994	0.154264683	0.23279477	0.057732433	0.093407457	0.095364287	0.00448032	0.995652601	0.993943049	Bacteria.Firmicutes.Clostridia.Clostridiales.Clostridiaceae.1	DNAJC22
353919	ENSG00000178401	rs75536688	0.147724626	0.000249385	0.743430344	0.019896497	-0.231084264	1.190200124	0.027502674	-0.336105553	0.157758883	0.307300829	0.083673486	0.140850125	0.194796526	0.000891424	0.947972896	0.947020165	Bacteria.Actinobacteria	DNAJC22
353920	ENSG00000178401	rs75536688	0.13491116	0.002610115	0.183548334	0.823325338	-0.194173928	0.707373154	0.083224504	0.025610606	0.128289342	0.226060318	0.061922702	0.114251491	0.084390868	0.002101735	0.938886721	0.955219941	Bacteria.Firmicutes.Clostridia.Clostridiales.Lachnospiraceae.Coprococcus.1	DNAJC22
353921	ENSG00000178401	rs75536688	0.414633349	0.411679726	0.907029285	0.256328349	-0.149563971	0.30859671	0.008231252	-0.207445999	0.182185249	0.373523198	0.070211117	0.181169389	0.312169995	0.234639199	0.998201428	0.99782309	Bacteria.Firmicutes.Bacilli.Bacillales.Staphylococcaceae.Staphylococcus	DNAJC22
353922	ENSG00000178401	rs75536688	0.403307165	0.192961477	0.964262377	0.542875677	-0.159586625	0.474348197	0.003217242	-0.085997931	0.18972675	0.36063967	0.071532691	0.140601681	0.456483194	0.14108751	0.999028109	0.997798285	Bacteria.Actinobacteria.Actinobacteria.Micrococcales.Micrococcaceae	DNAJC22
353923	ENSG00000178401	rs75536688	0.279430435	0.107459619	0.936842582	0.709269104	-0.173960992	0.545227828	-0.005462328	-0.048590091	0.159514736	0.334102557	0.068672649	0.12976349	0.266839709	0.063003914	0.998781983	0.984760276	Bacteria.Firmicutes.Clostridia.Clostridiales.Ruminococcaceae.Ruminococcus.1	DNAJC22
353924	ENSG00000178401	rs75536688	0.385171386	0.221628879	0.911405964	0.84189774	-0.154632202	0.569769597	0.008602828	-0.03509504	0.17688127	0.461776136	0.077022211	0.175252662	0.360847242	0.16945975	0.967553924	0.978424462	Bacteria.Firmicutes.Clostridia.Clostridiales.Ruminococcaceae.Ruminiclostridium.6	DNAJC22
353925	ENSG00000178401	rs75536688	0.673967774	0.04858233	0.412757208	0.835568063	-0.074091299	0.620801956	0.089214453	-0.032564126	0.175326516	0.308942469	0.10823499	0.156267064	0.408653279	0.037820529	0.828658684	0.994506574	Bacteria.Firmicutes.Clostridia.Clostridiales.Family.XIII	DNAJC22
353926	ENSG00000178425	rs1055814	0.552119779	0.125558234	0.556017634	0.717439564	-0.113290208	0.326209938	0.068293348	0.043609978	0.18955999	0.210251146	0.115402681	0.11999303	0.361320119	0.074062269	0.940402502	0.989731238	Bacteria.Actinobacteria.Coriobacteriia.Coriobacteriales.Coriobacteriaceae	NT5DC1
353927	ENSG00000178425	rs1055814	0.201993033	0.073791309	0.576757701	0.501328542	-0.224296395	0.338822113	0.047230788	-0.068633885	0.17404529	0.1864958	0.084203729	0.101511779	0.160467054	0.036381327	0.997851323	0.977487446	Bacteria.Firmicutes.Clostridia.Clostridiales.Lachnospiraceae.Fusicatenibacter	NT5DC1
353928	ENSG00000178425	rs1055814	0.14397609	0.05865594	0.38096593	0.405052101	-0.257230238	0.369624599	-0.06711426	0.083169398	0.173956375	0.192102811	0.076091354	0.099246817	0.123559792	0.030132531	0.998173674	0.991886968	Bacteria.Firmicutes.Bacilli.Bacillales	NT5DC1
353929	ENSG00000178425	rs1055814	0.0516175	0.084676131	0.114381416	0.342829633	-0.525998041	0.514792405	-0.159664499	0.104041166	0.26535422	0.294080223	0.099792111	0.108890697	0.225141577	0.106383206	0.996483139	0.869987637	Bacteria.Bacteroidetes.Bacteroidia.Bacteroidales.Porphyromonadaceae.Butyricimonas	NT5DC1
353930	ENSG00000178425	rs1055814	0.11356121	0.05059128	0.278676239	0.301764999	-0.294066267	0.41661056	0.080536657	-0.095866675	0.183370371	0.209216853	0.073731846	0.092108425	0.135847316	0.02961398	0.99786128	0.999462671	Bacteria.Firmicutes.Clostridia.Clostridiales.Lachnospiraceae.Anaerostipes	NT5DC1
353931	ENSG00000178425	rs1055814	0.285182355	0.048896816	0.619115879	0.385785345	-0.170446099	0.391394023	0.029074359	0.067458867	0.158187561	0.195057447	0.058211514	0.07726545	0.147709829	0.021569916	0.998409995	0.996467843	Bacteria.Verrucomicrobia	NT5DC1
353932	ENSG00000178425	rs1055814	0.461909166	0.044454716	0.936366198	0.220630887	-0.185090085	0.526252018	-0.00954242	0.147874099	0.250113282	0.256850183	0.119067707	0.119584551	0.510821291	0.076890164	0.970013786	0.936422306	Bacteria.Firmicutes.Clostridia.Clostridiales.Ruminococcaceae.Anaerotruncus	NT5DC1
353933	ENSG00000178425	rs1055814	0.034091955	0.060067698	0.073144242	0.27906856	-0.700206682	0.601159998	0.155707432	-0.093639459	0.323577701	0.314224274	0.08550788	0.085798169	0.238995147	0.155331731	0.726849035	0.890273479	Bacteria.Firmicutes.Clostridia.Clostridiales.Lachnospiraceae..Eubacterium..rectale.group	NT5DC1
353934	ENSG00000178425	rs1055814	0.296881746	0.118226139	0.813104103	0.856108472	-0.164249394	0.267324029	0.020384429	-0.017744738	0.156210703	0.168883061	0.085875738	0.097476568	0.164834506	0.030187167	0.858674081	0.999116829	Bacteria.Firmicutes.Clostridia.Clostridiales.Ruminococcaceaencultured	NT5DC1
353935	ENSG00000178425	rs1055814	0.267774241	0.107837812	0.599317651	0.464763625	-0.286583136	0.429144916	-0.045097028	0.065872707	0.25641897	0.263258137	0.085422173	0.08958654	0.407662118	0.138303281	0.999437234	0.98110946	Bacteria.Proteobacteria.Betaproteobacteria.Neisseriales.Neisseriaceae	NT5DC1
353936	ENSG00000178425	rs1055814	0.341204475	0.28710842	0.628019054	0.271086947	-0.1507404	0.190966287	0.036514052	-0.089732757	0.157232754	0.177947982	0.075009685	0.080850542	0.195015142	0.059465316	0.999417824	0.997023453	Bacteria.Firmicutes.Clostridia.Clostridiales.Christensenellaceae.Christensenellaceae.R.7.group	NT5DC1
353937	ENSG00000178425	rs1055814	0.163367624	0.141332676	0.331521133	0.551049724	-0.457148804	0.439981392	0.070344168	-0.04093898	0.324322701	0.295549904	0.071907904	0.06831565	0.507422896	0.24293632	0.999785669	0.999420701	Bacteria.Firmicutes.Clostridia.Clostridiales.Ruminococcaceae.Faecalibacterium	NT5DC1
353938	ENSG00000178425	rs1055814	0.152141832	0.119277778	0.036946459	0.430359514	-0.212341247	0.289021859	-0.10994715	0.05977408	0.146568518	0.183122139	0.051630352	0.075334475	0.114380549	0.037856688	0.450461023	0.839286435	Bacteria.Proteobacteria.Betaproteobacteria.Burkholderiales.Alcaligenaceae.Sutterella	NT5DC1
353939	ENSG00000178425	rs1055814	0.659448128	0.442526828	0.708871331	0.73704021	-0.105485187	0.206709647	-0.02738776	0.026986928	0.238290255	0.267556362	0.073036263	0.080033694	0.54203589	0.242928549	0.889274123	0.995251343	Bacteria.Proteobacteria.Gammaproteobacteria	NT5DC1
353940	ENSG00000178425	rs1055814	0.235992616	0.136372718	0.861379316	0.684022584	-0.193140609	0.257000434	-0.012392548	-0.032656875	0.161494684	0.170445038	0.070692701	0.079888115	0.153798805	0.050276687	0.999550314	0.996901429	Bacteria.Proteobacteria.Gammaproteobacteria.Pseudomonadales	NT5DC1
353941	ENSG00000178425	rs1055814	0.424161307	0.466432322	0.91533396	0.214494864	-0.157490646	0.146128512	-0.009053207	0.109724674	0.195832013	0.199481806	0.084830514	0.08754407	0.26651076	0.129017755	0.999513786	0.875787393	Bacteria.Firmicutes.Erysipelotrichia.Erysipelotrichales.Erysipelotrichaceae	NT5DC1
353942	ENSG00000178425	rs1055814	0.25341464	0.082387057	0.595003437	0.812592161	-0.171981324	0.28967042	0.034414695	0.017850202	0.149269562	0.164227293	0.06442381	0.074990131	0.126528084	0.023519036	0.996546716	0.99835739	Bacteria.Firmicutes.Clostridia.Clostridiales.Ruminococcaceae.Ruminococcaceae.UCG.002	NT5DC1
353943	ENSG00000178425	rs1055814	0.237102166	0.286546596	0.545081613	0.962042221	-0.282831925	0.294789119	-0.053662646	0.005201053	0.237056625	0.274370324	0.088218567	0.108872423	0.327584454	0.177961497	0.999469974	0.998228282	Bacteria.Bacteroidetes.Bacteroidia.Bacteroidales.Porphyromonadaceae.Barnesiella	NT5DC1
353944	ENSG00000178425	rs1055814	0.729600171	0.147615713	0.027952405	0.626721481	-0.05290945	0.240187904	-0.184799718	0.046326946	0.152420901	0.163929049	0.082222642	0.094809346	0.317044253	0.044388088	0.420138937	0.955303348	Bacteria.Firmicutes.Bacilli.Lactobacillales.Streptococcaceae	NT5DC1
353945	ENSG00000178425	rs1055814	0.278682752	0.141031318	0.375561168	0.220156424	-0.162296101	0.244143059	-0.048714143	0.080874245	0.148585194	0.163872597	0.054603938	0.065334345	0.124220691	0.039434878	0.937508231	0.910309148	Bacteria.Firmicutes.Negativicutes.Selenomonadales.Veillonellaceae.Dialister	NT5DC1
353946	ENSG00000178425	rs1055814	0.455188452	0.474267283	0.340482042	0.036373181	-0.124828787	0.124419701	0.077645196	-0.188598008	0.166167297	0.172883707	0.080867429	0.088285316	0.288655371	0.153708101	0.911591624	0.648397547	Bacteria.Firmicutes.Clostridia.Clostridiales.Ruminococcaceae.Ruminococcaceae.UCG.005	NT5DC1
353947	ENSG00000178425	rs1055814	0.032270248	0.028245859	0.052340948	0.193739325	-0.417310667	0.436033572	-0.119960848	0.082302894	0.190789986	0.194379698	0.060709862	0.062684426	0.089732968	0.032881701	0.999614985	0.99936283	Bacteria.Firmicutes.Clostridia.Clostridiales.Lachnospiraceae.Tyzzerella.4	NT5DC1
353948	ENSG00000178425	rs1055814	0.203731976	0.078552135	0.57072692	0.51536069	-0.201820535	0.313806927	0.04810267	-0.054763101	0.157216562	0.175619115	0.084415677	0.083730933	0.165387851	0.03728377	0.700320071	0.932690213	Bacteria.Actinobacteria.Actinobacteria	NT5DC1
353949	ENSG00000178425	rs1055814	0.444370087	0.217297672	0.701813297	0.782588018	-0.137304072	0.245037312	0.024043036	-0.019485613	0.178443952	0.196714741	0.062523875	0.070325979	0.285440445	0.110342095	0.91152031	0.85463446	Bacteria.Firmicutes.Clostridia.Clostridiales.Lachnospiraceae.Tyzzerella	NT5DC1
353950	ENSG00000178425	rs1055814	0.281185622	0.091869363	0.434016815	0.983773519	-0.163395843	0.287193578	0.058148282	0.001642884	0.150379611	0.167899719	0.07387275	0.0804724	0.156095401	0.028376657	0.710385559	0.985083484	Bacteria.Actinobacteria.Actinobacteria.Bifidobacteriales.Bifidobacteriaceae.Bifidobacterium	NT5DC1
353951	ENSG00000178425	rs1055814	0.066336639	0.083085804	0.139070705	0.38165651	-0.371964741	0.422631842	0.1347246	-0.09075607	0.199225749	0.240167227	0.089975598	0.10304567	0.127003695	0.065666588	0.998793879	0.998019463	Bacteria.Firmicutes.Clostridia.Clostridiales.Lachnospiraceae.Blautia	NT5DC1
353952	ENSG00000178425	rs1055814	0.326277496	0.401215041	0.787664254	0.148608457	-0.171276779	0.153079195	0.021219541	-0.128829985	0.173182625	0.181178676	0.078462486	0.088145879	0.274986544	0.147313835	0.966670468	0.906546295	Bacteria.Firmicutes.Clostridia.Clostridiales.Ruminococcaceae.Ruminococcaceae.UCG.003	NT5DC1
353953	ENSG00000178425	rs1055814	0.019192912	0.013616	0.042471299	0.056422729	-0.830153152	0.949838561	-0.241037437	0.246027423	0.345803305	0.374661544	0.116502421	0.126695981	0.152817487	0.046557141	0.998986731	0.998377846	Bacteria.Firmicutes.Clostridia.Clostridiales.Family.XI.Anaerococcus	NT5DC1
353954	ENSG00000178425	rs1055814	0.841953276	0.227254572	0.039177699	0.768724207	0.03492913	0.241884104	-0.173942613	0.030255266	0.174486289	0.19845914	0.082666038	0.102470856	0.479486272	0.108352694	0.458125154	0.982679299	Bacteria.Firmicutes.Bacilli	NT5DC1
353955	ENSG00000178425	rs1055814	0.090940453	0.072573331	0.21127707	0.323922527	-0.346021738	0.440336258	-0.11960157	0.112629733	0.201700199	0.24132052	0.094747658	0.113325937	0.186186682	0.061894901	0.998768023	0.966036633	Bacteria.Firmicutes.Clostridia.Clostridiales.Ruminococcaceae.Ruminococcaceae.NK4A214.group	NT5DC1
353956	ENSG00000178425	rs1055814	0.466104773	0.981924593	0.032421522	0.060627187	0.154965939	-0.00493834	0.251282312	-0.228932281	0.211389882	0.217145048	0.114987697	0.119930175	0.40589331	0.358527141	0.626053527	0.978883571	Bacteria.Firmicutes.Clostridia.Clostridiales.Family.XIII.Family.XIII.AD3011.group	NT5DC1
353957	ENSG00000178425	rs1055814	0.199858531	0.414115569	0.453616617	0.847296949	-0.312106279	0.223569921	0.075474446	0.020703645	0.241023055	0.272029102	0.10011781	0.107091567	0.341256597	0.281496796	0.995261573	0.984587444	Bacteria.Firmicutes.Clostridia.Clostridiales.Lachnospiraceae.Lachnospiraceae.UCG.008	NT5DC1
353958	ENSG00000178425	rs1055814	0.020942124	0.022402843	0.043938974	0.095348093	-0.53147564	0.674253459	-0.158656341	0.164099619	0.224658983	0.288333127	0.077242117	0.096981265	0.097823518	0.039930503	0.999586829	0.996426659	Bacteria.Firmicutes.Negativicutes.Selenomonadales.Veillonellaceae.Megasphaera	NT5DC1
353959	ENSG00000178425	rs1055814	0.741603874	0.894890851	0.018794205	0.097336667	0.057932884	0.031622527	-0.165106311	0.131383569	0.174961098	0.23842964	0.068536854	0.078121465	0.342086844	0.262649933	0.999507593	0.920538495	Bacteria.Firmicutes.Clostridia.Clostridiales.Lachnospiraceae.Lachnoclostridium	NT5DC1
353960	ENSG00000178425	rs1055814	0.256438108	0.202579653	0.876641828	0.500444336	-0.201303587	0.23037674	-0.010966006	-0.050209565	0.175846	0.178998829	0.070371112	0.074107883	0.186594996	0.084811626	0.999305535	0.989974535	Bacteria.Proteobacteria.Gammaproteobacteria.Pseudomonadales.Pseudomonadaceae.Pseudomonas	NT5DC1
353961	ENSG00000178425	rs1055814	0.23913513	0.260354315	0.351505165	0.420730202	-0.766945898	0.916918243	0.115018011	-0.122035074	0.645638617	0.807641537	0.122579676	0.150621191	0.772859922	0.526582484	0.876277026	0.810360002	Bacteria.Firmicutes.Clostridia.Clostridiales.Lachnospiraceae	NT5DC1
353962	ENSG00000178425	rs1055814	0.122615926	0.051372998	0.248487391	0.329792681	-0.257323588	0.347805402	0.078109895	-0.07134573	0.164536229	0.175270888	0.067086494	0.072669638	0.107897961	0.02306575	0.997466038	0.994193156	Bacteria.Bacteroidetes.Bacteroidia.Bacteroidales.Rikenellaceae	NT5DC1
353963	ENSG00000178425	rs1055814	0.714233661	0.153131776	0.026065769	0.661397849	-0.055805583	0.235580478	-0.186546207	0.041618386	0.15174718	0.163008328	0.081944137	0.094594156	0.323703724	0.048869152	0.359686064	0.921307549	Bacteria.Firmicutes.Bacilli.Lactobacillales.Streptococcaceae.Streptococcus	NT5DC1
353964	ENSG00000178425	rs1055814	0.073526277	0.018861459	0.154471318	0.087994886	-0.348088846	0.468874543	-0.13796398	0.156193804	0.191415996	0.194748244	0.095779335	0.090195634	0.139276688	0.022351046	0.951502097	0.992258538	Bacteria.Firmicutes.Clostridia.Clostridiales.Ruminococcaceae.Ruminiclostridium.9	NT5DC1
353965	ENSG00000178425	rs1055814	0.407075975	0.355163516	0.789703604	0.455914463	-0.14833182	0.185731212	-0.016933705	0.050403526	0.177774579	0.199461795	0.063237329	0.067203871	0.296633192	0.142771062	0.998302481	0.99762474	Bacteria.Proteobacteria.Gammaproteobacteria.Enterobacteriales.Enterobacteriaceae.Escherichia.Shigella	NT5DC1
353966	ENSG00000178425	rs1055814	0.440491911	0.157409544	0.318543524	0.670500356	-0.122693963	0.24347035	0.065186841	-0.029385629	0.158100691	0.170248776	0.064859315	0.068759087	0.203285773	0.048952526	0.644902325	0.987173182	Bacteria.Firmicutes.Negativicutes.Selenomonadales.Acidaminococcaceae	NT5DC1
353967	ENSG00000178425	rs1055814	0.255150255	0.102834617	0.740274126	0.306907706	-0.17076641	0.267802462	-0.029856091	0.092260068	0.14876312	0.161891963	0.089688162	0.089598608	0.141936025	0.02659187	0.998239218	0.943652426	Bacteria.Firmicutes.Clostridia.Clostridiales.Ruminococcaceae.Flavonifractor	NT5DC1
353968	ENSG00000178425	rs1055814	0.236562736	0.196281876	0.685401436	0.973049849	-0.209514831	0.263228116	-0.033700691	-0.002910219	0.175401548	0.201642257	0.082823979	0.085817333	0.213432575	0.091261794	0.898934508	0.99827201	Bacteria.Firmicutes.Clostridia.Clostridiales.Ruminococcaceae..Eubacterium..coprostanoligenes.group	NT5DC1
353969	ENSG00000178425	rs1055814	0.202536555	0.223616358	0.320653431	0.525714218	-0.691285027	0.556465667	0.095895257	-0.051328811	0.537064856	0.452957916	0.095833507	0.080459127	0.880689317	0.51252587	0.998947111	0.984632942	Bacteria.Bacteroidetes	NT5DC1
353970	ENSG00000178425	rs1055814	0.651056372	0.099499089	0.398353116	0.52257548	-0.083208601	0.340169948	0.063923372	0.06159438	0.18313129	0.203598291	0.075196759	0.095820768	0.369582157	0.049029071	0.834742679	0.926866716	Bacteria.Firmicutes.Clostridia.Clostridiales.Ruminococcaceae.Ruminococcus.2	NT5DC1
353971	ENSG00000178425	rs1055814	0.259129965	0.115185241	0.916053662	0.800444086	-0.186806897	0.269694696	0.007163969	0.018169051	0.164117232	0.168943202	0.067705662	0.071589905	0.163537034	0.053293484	0.914068291	0.996759562	Bacteria.Bacteroidetes.Bacteroidia.Bacteroidales.Porphyromonadaceae	NT5DC1
353972	ENSG00000178425	rs1055814	0.479790835	0.087054556	0.78172779	0.518713384	-0.139614641	0.350179906	-0.021251647	-0.047291587	0.196454149	0.201601874	0.076389546	0.07288989	0.334006688	0.060300138	0.972171005	0.913406184	Bacteria.Proteobacteria.Betaproteobacteria.Burkholderiales	NT5DC1
353973	ENSG00000178425	rs1055814	0.200236425	0.490400387	0.523209496	0.334746349	-0.272898613	0.154684012	-0.054778554	-0.097772329	0.2109244	0.223033379	0.085348057	0.100619607	0.227820446	0.231544421	0.988161388	0.950695192	Bacteria.Firmicutes.Bacilli.Lactobacillales.Carnobacteriaceae	NT5DC1
353974	ENSG00000178425	rs1055814	0.257570875	0.147204735	0.970953852	0.347690117	-0.195843735	0.250254029	-0.003804565	-0.110955046	0.171488467	0.170623081	0.104091034	0.117310896	0.193859291	0.059772047	0.849935163	0.778300993	Bacteria.Firmicutes.Clostridia.Clostridiales.Ruminococcaceae.Butyricicoccus	NT5DC1
353975	ENSG00000178425	rs1055814	0.107461188	0.270874041	0.046238449	0.095983795	0.882831834	-0.611159391	-0.26638713	0.225570531	0.540980672	0.550416787	0.13113095	0.133571127	0.542890007	0.548411741	0.75121437	0.99665811	Bacteria.Proteobacteria	NT5DC1
353976	ENSG00000178425	rs1055814	0.384834577	0.080128457	0.81579435	0.517668075	-0.156205957	0.340933532	-0.015844966	-0.044472077	0.178554153	0.191828067	0.067745374	0.068372645	0.254062179	0.050467962	0.945001556	0.921403089	Bacteria.Proteobacteria.Betaproteobacteria.Burkholderiales.Alcaligenaceae	NT5DC1
353977	ENSG00000178425	rs1055814	0.099142336	0.032898989	0.038971586	0.848919839	-0.244651808	0.344855435	0.201873777	-0.023617471	0.146271204	0.15825592	0.095836087	0.123492507	0.057646228	0.011662937	0.84269069	0.962141134	Bacteria.Firmicutes.Clostridia.Clostridiales.Ruminococcaceae.Ruminiclostridium.5	NT5DC1
353978	ENSG00000178425	rs1055814	0.280904889	0.091788897	0.435577441	0.982452712	-0.163489736	0.28726873	0.057943232	0.001776581	0.150377467	0.167901145	0.073863942	0.080470028	0.155590936	0.028344935	0.708580894	0.986027059	Bacteria.Actinobacteria.Actinobacteria.Bifidobacteriales.Bifidobacteriaceae	NT5DC1
353979	ENSG00000178425	rs1055814	0.804041103	0.344339888	0.7538891	0.862578767	-0.081482495	0.32676866	-0.035321254	-0.020721873	0.327080453	0.343079262	0.112193957	0.119249428	0.841689817	0.417500994	0.99967607	0.999141757	Bacteria.Firmicutes.Negativicutes.Selenomonadales	NT5DC1
353980	ENSG00000178425	rs1055814	0.405420002	0.109767055	0.886779696	0.732861413	-0.154192324	0.294238327	0.008322264	0.020297763	0.184144082	0.181506712	0.058225511	0.059217	0.264861395	0.062814363	0.998735039	0.999709092	Bacteria.Bacteroidetes.Bacteroidia.Bacteroidales.Prevotellaceae.Prevotella.9	NT5DC1
353981	ENSG00000178425	rs1055814	0.050067969	0.120581702	0.112982385	0.334856053	-0.444860852	0.53829218	-0.122527365	0.110948276	0.222881212	0.342283366	0.076279262	0.11420536	0.136971439	0.155210668	0.413854056	0.763912834	Bacteria.Firmicutes.Erysipelotrichia.Erysipelotrichales.Erysipelotrichaceae.Holdemanella	NT5DC1
353982	ENSG00000178425	rs1055814	0.409272192	0.487782346	0.942564213	0.201370787	-0.163158797	0.139538601	-0.006161579	0.113426207	0.196467717	0.199982681	0.085196219	0.087891438	0.282678602	0.159586622	0.993501001	0.853015413	Bacteria.Firmicutes.Erysipelotrichia.Erysipelotrichales	NT5DC1
353983	ENSG00000178425	rs1055814	0.062164691	0.036564065	0.14177251	0.240925728	-0.397045935	0.477491655	0.114049673	-0.102850249	0.209269074	0.223756076	0.076696988	0.086916414	0.104558974	0.02764687	0.920412103	0.969189617	Bacteria.Firmicutes.Clostridia.Clostridiales.Ruminococcaceae.Subdoligranulum	NT5DC1
353984	ENSG00000178425	rs1055814	0.162695828	0.213207895	0.283720778	0.546103288	-0.628387728	0.509393809	0.089686521	-0.045542398	0.445085642	0.405267154	0.082981808	0.07506049	0.728627383	0.450203716	0.99911693	0.98634337	Bacteria.Bacteroidetes.Bacteroidia.Bacteroidales.Bacteroidaceae.Bacteroides	NT5DC1
353985	ENSG00000178425	rs1055814	0.466194185	0.306735746	0.943613061	0.514879698	-0.193281238	0.232601455	-0.006836314	-0.055359435	0.263709083	0.225810584	0.096287138	0.08454556	0.362260671	0.128113504	0.999170056	0.997803387	Bacteria.Actinobacteria.Actinobacteria.Micrococcales	NT5DC1
353986	ENSG00000178425	rs1055814	0.126442905	0.158822401	0.291887847	0.815018562	-0.266528554	0.296618321	-0.067199589	0.019685719	0.172193879	0.208129521	0.063247568	0.083806962	0.140051346	0.072676368	0.99830237	0.997282036	Bacteria.Firmicutes.Clostridia.Clostridiales.Clostridiaceae.1.Clostridium.sensu.stricto.1	NT5DC1
353987	ENSG00000178425	rs1055814	0.083305012	0.026709013	0.0006192	0.001083024	-0.24023474	0.336432801	0.248862591	-0.243451489	0.136616555	0.148441641	0.069217374	0.071213742	0.062465985	0.012415685	0.38978621	0.443639728	Bacteria.Firmicutes.Clostridia.Clostridiales.Lachnospiraceae.Coprococcus.1	NT5DC1
353988	ENSG00000178425	rs1055814	0.233711158	0.036562159	0.585985781	0.194188157	-0.254179281	0.516901527	-0.042128433	0.112685285	0.211487648	0.242221286	0.076968264	0.08591216	0.345578847	0.05870321	0.984987993	0.971423926	Bacteria.Proteobacteria.Deltaproteobacteria.Desulfovibrionales.Desulfovibrionaceae.Desulfovibrio	NT5DC1
353989	ENSG00000178425	rs1055814	0.235002391	0.078244794	0.401632261	0.434293893	-0.179578674	0.298447243	-0.056287188	0.063873568	0.149834292	0.166847177	0.06667874	0.081195433	0.116283002	0.023575814	0.819494869	0.930485945	Bacteria.Proteobacteria.Gammaproteobacteria.Pasteurellales.Pasteurellaceae.Haemophilus	NT5DC1
353990	ENSG00000178425	rs1055814	0.309815109	0.052732129	0.485574675	0.3179938	-0.15615756	0.33428859	0.053424546	0.090923642	0.152574255	0.16946551	0.076178147	0.090363316	0.172650542	0.016893014	0.699920405	0.869357444	Bacteria.Firmicutes.Clostridia.Clostridiales.Peptostreptococcaceae	NT5DC1
353991	ENSG00000178425	rs1055814	0.338278951	0.120003065	0.583372838	0.878017659	-0.150309222	0.261337627	-0.048991615	0.01303808	0.155829535	0.165912634	0.088885289	0.084619471	0.157532399	0.035492934	0.997048205	0.999513539	Bacteria.Firmicutes.Clostridia.Clostridiales.Lachnospiraceae.Dorea	NT5DC1
353992	ENSG00000178425	rs1055814	0.526486645	0.097657142	0.738198302	0.569475773	-0.128051534	0.343319421	-0.02552924	-0.041550805	0.201100048	0.204339327	0.076058757	0.072680999	0.408495662	0.061539953	0.964011852	0.931534808	Bacteria.Proteobacteria.Betaproteobacteria	NT5DC1
353993	ENSG00000178425	rs1055814	0.332227007	0.132931475	0.602622777	0.606506191	-0.151896017	0.254445536	0.030353201	-0.0343903	0.155501112	0.16724219	0.058020213	0.066448916	0.171314149	0.035077383	0.811347261	0.87724048	Bacteria.Fusobacteria.Fusobacteriia.Fusobacteriales	NT5DC1
353994	ENSG00000178425	rs1055814	0.281192458	0.048012303	0.654999459	0.36951225	-0.172562674	0.393974672	0.026186172	0.069936014	0.158818483	0.19554898	0.058338642	0.077400084	0.14859452	0.020960377	0.99894297	0.998882343	Bacteria.Verrucomicrobia.Verrucomicrobiae.Verrucomicrobiales.Verrucomicrobiaceae.Akkermansia	NT5DC1
353995	ENSG00000178425	rs1055814	0.711957435	0.537190428	0.843769939	0.690171578	-0.378951547	0.760780721	0.032966339	-0.080583646	1.021922079	1.226454434	0.166622239	0.201269191	0.999415694	0.844790868	0.990344402	0.968203293	Bacteria.Firmicutes	NT5DC1
353996	ENSG00000178425	rs1055814	0.973502139	0.148000214	0.025703174	0.802277514	-0.005298737	0.249042308	-0.194489505	0.023941242	0.158918662	0.170136179	0.085217192	0.095227505	0.453724722	0.053460257	0.330694383	0.910444892	Bacteria.Firmicutes.Bacilli.Lactobacillales	NT5DC1
353997	ENSG00000178425	rs1055814	0.174827642	0.458256264	0.456995138	0.358360125	-0.288792865	0.166173533	-0.062446866	-0.092233345	0.210549159	0.222722852	0.08346237	0.099716816	0.211108545	0.233577861	0.963485106	0.971945944	Bacteria.Firmicutes.Bacilli.Lactobacillales.Carnobacteriaceae.Granulicatella	NT5DC1
353998	ENSG00000178425	rs1055814	0.351145582	0.285978408	0.577334466	0.259618132	-0.14721864	0.191081563	0.042424119	-0.092419628	0.156779417	0.177634746	0.075749217	0.081278344	0.196364097	0.06038101	0.999989953	0.995249858	Bacteria.Firmicutes.Clostridia.Clostridiales.Christensenellaceae	NT5DC1
353999	ENSG00000178425	rs1055814	0.160944868	0.080700652	0.397518451	0.434470487	-0.319814312	0.421191288	-0.088023506	0.093154796	0.2255662	0.237444639	0.103363135	0.118463165	0.239644265	0.070544369	0.998330087	0.999834196	Bacteria.Actinobacteria.Coriobacteriia.Coriobacteriales.Coriobacteriaceae.Collinsella	NT5DC1
354000	ENSG00000178425	rs1055814	0.34292732	0.045289559	0.918806273	0.188810035	-0.217664383	0.636989707	-0.008251826	0.148550164	0.227856511	0.312150978	0.080640617	0.111874792	0.399239891	0.063570844	0.847874379	0.79118316	Bacteria.Firmicutes.Erysipelotrichia.Erysipelotrichales.Erysipelotrichaceae.Faecalitalea	NT5DC1
354001	ENSG00000178425	rs1055814	0.354144715	0.201453359	0.881591501	0.737677849	-0.166593679	0.243771722	0.009931126	-0.026257427	0.178528615	0.18892831	0.066415647	0.078066971	0.299269667	0.108143537	0.93905956	0.929363147	Bacteria.Firmicutes.Clostridia.Clostridiales.Lachnospiraceae.Lachnospiraceae.UCG.010	NT5DC1
354002	ENSG00000178425	rs1055814	0.426659432	0.397052323	0.842635486	0.50690637	-0.151687934	0.180878185	-0.01296074	0.046241386	0.189642265	0.212188568	0.065029076	0.069296141	0.363453591	0.16501245	0.99617189	0.965530807	Bacteria.Proteobacteria.Gammaproteobacteria.Enterobacteriales.Enterobacteriaceae	NT5DC1
354003	ENSG00000178425	rs1055814	0.188152334	0.258399503	0.333589631	0.508636837	-0.554661751	0.628091931	0.082444461	-0.075816973	0.417092539	0.550949576	0.084641129	0.114083147	0.719713044	0.516524987	0.956359196	0.930754062	Bacteria.Firmicutes.Clostridia.Clostridiales.Ruminococcaceae	NT5DC1
354004	ENSG00000178425	rs1055814	0.262353363	0.098918668	0.975296252	0.882365757	-0.173379096	0.275954745	-0.002196319	-0.01156214	0.153363743	0.164874904	0.070657243	0.077836042	0.126889183	0.029390363	0.978475352	0.961745829	Bacteria.Proteobacteria.Deltaproteobacteria.Desulfovibrionales.Desulfovibrionaceae	NT5DC1
354005	ENSG00000178425	rs1055814	0.081651721	0.029928791	0.053155327	0.051028308	-0.269850202	0.361584974	0.137182442	-0.153009656	0.15261441	0.162948356	0.069671485	0.076989158	0.063526101	0.015008574	0.996033175	0.929840174	Bacteria.Firmicutes.Clostridia.Clostridiales.Lachnospiraceae.Lachnospiraceae.NK4A136.group	NT5DC1
354006	ENSG00000178425	rs1055814	0.015052245	0.003945077	0.040463211	0.018311318	-0.654028655	0.897536085	-0.217499865	0.276115934	0.261992017	0.300424299	0.104060844	0.114127683	0.08052277	0.010071095	0.997152221	0.990360691	Bacteria.Firmicutes.Clostridia.Clostridiales.Family.XI	NT5DC1
354007	ENSG00000178425	rs1055814	0.736317205	0.617406872	0.50457273	0.310694087	-0.072682567	0.113941796	0.053976511	-0.095382678	0.214936499	0.227020087	0.080443905	0.093364749	0.491333215	0.298537975	0.864788807	0.897880996	Bacteria.Firmicutes.Clostridia.Clostridiales.Ruminococcaceae.Ruminococcaceae.UCG.014	NT5DC1
354008	ENSG00000178425	rs1055814	0.315870522	0.069105442	0.221364243	0.096968402	-0.152097921	0.304688379	0.074244471	-0.100006878	0.150493786	0.16488793	0.060137411	0.059397855	0.154103642	0.02750514	0.959479376	0.888376871	Bacteria.Proteobacteria.Betaproteobacteria.Burkholderiales.Alcaligenaceae.Parasutterella	NT5DC1
354009	ENSG00000178425	rs1055814	0.054143234	0.015965922	0.041426023	0.043770974	-0.30894035	0.429527465	0.159445611	-0.180659423	0.157570842	0.173660466	0.076661747	0.087882157	0.059513168	0.00944068	0.842610887	0.749016864	Bacteria.Firmicutes.Clostridia.Clostridiales.Lachnospiraceaencultured	NT5DC1
354010	ENSG00000178425	rs1055814	0.248310491	0.097814763	0.982226964	0.582968028	-0.174149174	0.273342302	-0.001556551	-0.043457055	0.149515566	0.162767929	0.069608127	0.07875907	0.126678476	0.027051258	0.998880039	0.97644667	Bacteria.Proteobacteria.Deltaproteobacteria.Desulfovibrionales.Desulfovibrionaceae.Bilophila	NT5DC1
354011	ENSG00000178425	rs1055814	0.245028405	0.079911485	0.405070187	0.427395022	-0.175817817	0.296077922	-0.057692282	0.065590526	0.149892595	0.166467265	0.068847402	0.082133357	0.122771395	0.023345035	0.798249415	0.890579906	Bacteria.Proteobacteria.Gammaproteobacteria.Pasteurellales.Pasteurellaceae	NT5DC1
354012	ENSG00000178425	rs1055814	0.18798759	0.205575753	0.264688987	0.312015818	-1.056937541	1.310431845	0.150191345	-0.175548899	0.794491707	1.025033023	0.133510546	0.172308676	0.987348183	0.608130163	0.996576058	0.807445142	Bacteria.Firmicutes.Clostridia.Clostridiales	NT5DC1
354013	ENSG00000178425	rs1055814	0.246161255	0.096134296	0.782733406	0.82013109	-0.175759304	0.275598308	0.016914838	-0.016506805	0.150206399	0.163270442	0.061089663	0.072308124	0.122248332	0.028173006	0.94253553	0.990835033	Bacteria.Bacteroidetes.Bacteroidia.Bacteroidales.Porphyromonadaceae.Parabacteroides	NT5DC1
354014	ENSG00000178425	rs1055814	0.280509765	0.080574198	0.84673567	0.2557151	-0.165907091	0.289113217	0.010914899	0.067323229	0.152474531	0.162916646	0.056248952	0.058719048	0.133968351	0.031847768	0.99994518	0.999865593	Bacteria.Bacteroidetes.Bacteroidia.Bacteroidales.Prevotellaceae	NT5DC1
354015	ENSG00000178425	rs1055814	0.4193779	0.498161944	0.37236417	0.114462486	-0.129620729	0.126396904	0.071957523	-0.161460638	0.159516664	0.185564997	0.080116425	0.100937733	0.252295855	0.113007844	0.920874976	0.869982542	Bacteria.Firmicutes.Clostridia.Clostridiales.Lachnospiraceae..Eubacterium..eligens.group	NT5DC1
354016	ENSG00000178425	rs1055814	0.29928159	0.110023365	0.727012626	0.875920258	-0.161477613	0.267601004	-0.024907484	0.012244321	0.15434563	0.165196381	0.071044516	0.0781136	0.1551054	0.032573513	0.925439196	0.956322879	Bacteria.Proteobacteria.Deltaproteobacteria	NT5DC1
354017	ENSG00000178425	rs1055814	0.279856556	0.122052646	0.859145673	0.213143611	-0.17178171	0.258218669	-0.013116466	0.099406955	0.157657328	0.164855319	0.073623228	0.079075653	0.164924695	0.033884813	0.912550222	0.968856518	Bacteria.Firmicutes.Clostridia.Clostridiales.Lachnospiraceae..Eubacterium..hallii.group	NT5DC1
354018	ENSG00000178425	rs1055814	0.195627028	0.077766596	0.961508391	0.193410559	-0.200448609	0.288632559	0.003232625	-0.096639832	0.153323306	0.161094991	0.066728586	0.073548886	0.141399784	0.027064578	0.868721179	0.853578243	Bacteria.Firmicutes.Clostridia.Clostridiales.Lachnospiraceae.Lachnospira	NT5DC1
354019	ENSG00000178425	rs1055814	0.298469829	0.041888934	0.793206863	0.220397527	-0.169679583	0.377243736	0.019007637	0.112191578	0.161910874	0.181804407	0.072214062	0.090682004	0.178100125	0.020373132	0.847143895	0.956405468	Bacteria.Firmicutes.Clostridia.Clostridiales.Peptostreptococcaceae.Intestinibacter	NT5DC1
354020	ENSG00000178425	rs1055814	0.193424471	0.060319468	0.553110223	0.386114139	-0.224162115	0.348755738	-0.041878804	0.064851163	0.170606623	0.182477362	0.070248065	0.074330385	0.14462147	0.031698411	0.998970432	0.998994847	Bacteria.Firmicutes.Erysipelotrichia.Erysipelotrichales.Erysipelotrichaceae.Erysipelatoclostridium	NT5DC1
354021	ENSG00000178425	rs1055814	0.108351786	0.107626134	0.215443934	0.582528099	-0.274082237	0.334286522	-0.076255754	0.045464299	0.168385369	0.204941709	0.060968334	0.082300551	0.121552826	0.058012116	0.995652601	0.993943049	Bacteria.Firmicutes.Clostridia.Clostridiales.Clostridiaceae.1	NT5DC1
354022	ENSG00000178425	rs1055814	0.296321752	0.225132895	0.912587926	0.636984917	-0.190414869	0.234272781	-0.007393373	-0.037226921	0.180884012	0.191328046	0.067092625	0.078519274	0.224989361	0.098427226	0.965239182	0.997412515	Bacteria.Proteobacteria.Gammaproteobacteria.Enterobacteriales.Enterobacteriaceae.Citrobacter	NT5DC1
354023	ENSG00000178425	rs1055814	0.237139488	0.089901316	0.571811694	0.547234149	-0.263581351	0.358582591	-0.048464251	0.050629484	0.220939456	0.208334214	0.085290876	0.083681031	0.32975643	0.083164582	0.99946547	0.972078348	Bacteria.Firmicutes.Erysipelotrichia.Erysipelotrichales.Erysipelotrichaceae..Clostridium..innocuum.group	NT5DC1
354024	ENSG00000178425	rs1055814	0.332083984	0.13308218	0.606010587	0.605127959	-0.151998724	0.254400585	0.030057983	-0.034514293	0.155559903	0.167278765	0.057997976	0.06643345	0.171000321	0.036231163	0.797920512	0.8806471	Bacteria.Fusobacteria.Fusobacteriia.Fusobacteriales.Fusobacteriaceae.Fusobacterium	NT5DC1
354025	ENSG00000178425	rs1055814	0.622543015	0.811013333	0.464425549	0.159758996	-0.092722011	0.053819256	0.058147944	-0.138007807	0.187478452	0.22417336	0.079020816	0.097057572	0.468696515	0.342256044	0.863432381	0.841978234	Bacteria.Firmicutes.Clostridia.Clostridiales.Lachnospiraceae..Eubacterium..xylanophilum.group	NT5DC1
354026	ENSG00000178425	rs1055814	0.128551831	0.071258968	0.301717071	0.254177415	-0.408646735	0.602399419	-0.12543699	0.167397984	0.265503826	0.328576765	0.120507453	0.145527428	0.294025929	0.087617273	0.968970412	0.998920199	Bacteria.Firmicutes.Clostridia.Clostridiales.Lachnospiraceae..Eubacterium..ventriosum.group	NT5DC1
354027	ENSG00000178425	rs1055814	0.183888438	0.061483177	0.581460333	0.381727392	-0.228618695	0.373157832	0.038401321	-0.062730155	0.170236206	0.196150903	0.069318163	0.071235334	0.158622809	0.03015064	0.935773729	0.892172663	Bacteria.Firmicutes.Clostridia.Clostridiales.Lachnospiraceae.Roseburia	NT5DC1
354028	ENSG00000178425	rs1055814	0.202510402	0.223606453	0.320616141	0.525698708	-0.69132525	0.55647926	0.095903399	-0.051331735	0.537064603	0.452959182	0.095834203	0.080460686	0.879273205	0.512124877	0.998912436	0.984566962	Bacteria.Bacteroidetes.Bacteroidia.Bacteroidales	NT5DC1
354029	ENSG00000178425	rs1055814	0.694429815	0.258964741	0.203583132	0.482120186	-0.06722935	0.201119547	0.082518726	-0.048783768	0.170384836	0.176629583	0.064259999	0.069011346	0.317281016	0.078001846	0.63468665	0.941587602	Bacteria.Firmicutes.Negativicutes.Selenomonadales.Acidaminococcaceae.Phascolarctobacterium	NT5DC1
354030	ENSG00000178425	rs1055814	0.244782726	0.103171079	0.851346408	0.476515397	-0.17598502	0.269223065	-0.01243809	0.055053031	0.149956243	0.1629131	0.066111829	0.076889413	0.133132324	0.035915453	0.763905069	0.949880358	Bacteria.Firmicutes.Negativicutes.Selenomonadales.Veillonellaceae.Veillonella	NT5DC1
354031	ENSG00000178425	rs1055814	0.259358209	0.056778575	0.587191964	0.302501675	-0.27112435	0.430385385	-0.045989929	0.07939466	0.238308709	0.221962495	0.084295036	0.076399434	0.342906037	0.072871391	0.996423631	0.943906056	Bacteria.Bacteroidetes.Bacteroidia.Bacteroidales.Prevotellaceae.Prevotella.7	NT5DC1
354032	ENSG00000178425	rs1055814	0.034720857	0.022222533	0.070795495	0.114171713	-0.448530738	0.544547704	-0.181345461	0.173361395	0.208023661	0.232540851	0.098747984	0.108288891	0.111882109	0.029542131	0.999274386	0.998480911	Bacteria.Firmicutes.Clostridia.Clostridiales.Ruminococcaceae.Ruminococcaceae.UCG.013	NT5DC1
354033	ENSG00000178425	rs1055814	0.739230136	0.303035786	0.80053926	0.83245182	-0.105990496	0.332876069	-0.026758526	-0.021932936	0.31707345	0.320674978	0.105485674	0.103263793	0.718695216	0.31304962	0.996108676	0.998901623	Bacteria.Firmicutes.Clostridia.Clostridiales.Lachnospiraceae..Ruminococcus..gnavus.group	NT5DC1
354034	ENSG00000178425	rs1055814	0.12265994	0.051364143	0.248453246	0.329404392	-0.257244169	0.347772365	0.078159977	-0.071432803	0.164505154	0.175247383	0.067124614	0.072699512	0.107933594	0.023302384	0.997528932	0.993985312	Bacteria.Bacteroidetes.Bacteroidia.Bacteroidales.Rikenellaceae.Alistipes	NT5DC1
354035	ENSG00000178425	rs1055814	0.820446443	0.531944918	0.585849792	0.495105143	-0.058527872	0.153115192	0.051257898	-0.062644997	0.256839879	0.243679243	0.093613657	0.091316942	0.514826215	0.241253482	0.999814869	0.940185235	Bacteria.Actinobacteria.Actinobacteria.Corynebacteriales.Corynebacteriaceae	NT5DC1
354036	ENSG00000178425	rs1055814	0.584641182	0.852231127	0.012517452	0.038440801	0.098371379	0.036852357	0.285261381	-0.257575338	0.179079137	0.197067161	0.111106096	0.12193555	0.376874736	0.272919032	0.558106665	0.987554159	Bacteria.Firmicutes.Clostridia.Clostridiales.Family.XIII	NT5DC1
354037	ENSG00000178425	rs1055814	0.765850514	0.635029273	0.318878043	0.152532936	-0.057095632	0.096720915	-0.068614881	0.107299705	0.190930909	0.202824124	0.068317697	0.074135397	0.453826046	0.272742988	0.846618128	0.775510139	Bacteria.Firmicutes.Negativicutes.Selenomonadales.Veillonellaceae	NT5DC1
354038	ENSG00000178425	rs1055814	0.114002242	0.150369942	0.258741828	0.638625383	-0.292421308	0.329382781	-0.086503443	0.041492835	0.182571594	0.226357825	0.075934178	0.087945747	0.162478717	0.080231784	0.974916192	0.984195611	Bacteria.Firmicutes.Clostridia.Clostridiales.Ruminococcaceae.Ruminococcus.1	NT5DC1
354039	ENSG00000178425	rs1055814	0.178784492	0.026490417	0.546269271	0.141206897	-0.249001681	0.471627091	-0.051789971	0.149887346	0.183229254	0.207780767	0.085392804	0.100651878	0.198283182	0.019623384	0.798432314	0.961152204	Bacteria.Bacteroidetes.Bacteroidia.Bacteroidales.Porphyromonadaceae.Odoribacter	NT5DC1
354040	ENSG00000178425	rs1055814	0.787669929	0.727356325	0.151473016	0.152014736	0.060188625	0.073166893	0.133947562	-0.129516575	0.222562709	0.20897086	0.092304019	0.089370638	0.5011974	0.370762314	0.940017368	0.87180213	Bacteria.Firmicutes.Clostridia.Clostridiales.Ruminococcaceae.Ruminiclostridium.6	NT5DC1
354041	ENSG00000178425	rs1055814	0.879597718	0.236388261	0.187146933	0.74132937	-0.028479044	0.247227431	0.177808489	-0.041946282	0.187279151	0.206895912	0.13339948	0.126540981	0.446059404	0.114588015	0.766123896	0.994989321	Bacteria.Actinobacteria.Coriobacteriia.Coriobacteriales	NT5DC1
354042	ENSG00000178425	rs1055814	0.857551486	0.668529037	0.17905244	0.318600778	-0.032735568	0.111500917	0.137788524	-0.139113852	0.181667286	0.259248346	0.101455841	0.138431386	0.479406074	0.229313124	0.999550585	0.938076592	Bacteria.Firmicutes.Clostridia.Clostridiales.Lachnospiraceae.Lachnospiraceae.ND3007.group	NT5DC1
354043	ENSG00000178425	rs1055814	0.180735083	0.043440949	0.801279746	0.127161478	-0.200966995	0.339000127	-0.016921498	0.120359749	0.148556058	0.164640526	0.066960839	0.077909727	0.113818526	0.017152152	0.999334555	0.975827082	Bacteria.Firmicutes.Erysipelotrichia.Erysipelotrichales.Erysipelotrichaceae.Erysipelotrichaceae.UCG.003	NT5DC1
354044	ENSG00000178425	rs1055814	0.088505847	0.114885521	0.211906904	0.434053791	-0.370434936	0.48363642	-0.099310548	0.102216314	0.214262829	0.302706757	0.078783079	0.129868164	0.154363264	0.104989683	0.998201428	0.99782309	Bacteria.Firmicutes.Bacilli.Bacillales.Staphylococcaceae.Staphylococcus	NT5DC1
354045	ENSG00000178425	rs1055814	0.470199819	0.303733772	0.904491615	0.716652673	-0.203748359	0.245001187	-0.0122048	-0.02969632	0.28051457	0.236364731	0.101325621	0.081472203	0.489392259	0.18967276	0.999028109	0.997798285	Bacteria.Actinobacteria.Actinobacteria.Micrococcales.Micrococcaceae	NT5DC1
354046	ENSG00000178425	rs1055814	0.252108097	0.107184542	0.739384342	0.574055751	-0.21217938	0.359104033	0.035411295	-0.064048868	0.183647615	0.219874718	0.105998955	0.113380549	0.265520982	0.061267631	0.947972896	0.973493341	Bacteria.Actinobacteria	NT5DC1
354047	ENSG00000178460	rs71515040	0.358925889	0.938564114	0.44326631	0.614432453	-0.170939268	0.043225249	-0.050460082	-0.101309473	0.185027733	0.558689863	0.065419886	0.200153922	0.469943129	0.489997702	0.999437234	0.990392784	Bacteria.Proteobacteria.Betaproteobacteria.Neisseriales.Neisseriaceae	MCMDC2
354048	ENSG00000178460	rs71515040	0.524068015	0.715357043	0.696712024	0.473407386	-0.11348184	-0.320307041	-0.026826064	-0.224537976	0.177178167	0.874581189	0.068526751	0.311391576	0.553984808	0.366584753	0.996483139	0.869987637	Bacteria.Bacteroidetes.Bacteroidia.Bacteroidales.Porphyromonadaceae.Butyricimonas	MCMDC2
354049	ENSG00000178460	rs71515040	0.543578356	0.763167015	0.739884721	0.761034138	-0.101075028	0.164850509	-0.018631993	-0.072109911	0.165540912	0.544829284	0.055883794	0.236127995	0.437680677	0.360280177	0.999586829	0.996426659	Bacteria.Firmicutes.Negativicutes.Selenomonadales.Veillonellaceae.Megasphaera	MCMDC2
354050	ENSG00000178460	rs71515040	0.269383966	0.281850737	0.069659527	0.604720597	0.202244384	0.830836829	0.167071557	0.162358989	0.181572525	0.765718878	0.090598526	0.312157082	0.397148659	0.223674823	0.79911358	0.981962125	Bacteria.Firmicutes.Clostridia.Clostridiales.Ruminococcaceae.Anaerotruncus	MCMDC2
354051	ENSG00000178460	rs71515040	0.283228165	0.608436919	0.348796794	0.999555897	-0.254596966	0.282736357	0.062874709	7.95E-05	0.235320994	0.549253276	0.066630188	0.142349221	0.545530353	0.49650014	0.809078797	0.929397425	Bacteria.Firmicutes.Clostridia.Clostridiales.Lachnospiraceae..Eubacterium..rectale.group	MCMDC2
354052	ENSG00000178460	rs71515040	0.704029008	0.027278589	0.667086473	0.096867616	-0.044841129	0.938810642	0.025177357	0.296842925	0.11752702	0.415828114	0.05826916	0.176251878	0.30245822	0.010426419	0.999417824	0.974548555	Bacteria.Firmicutes.Clostridia.Clostridiales.Christensenellaceae.Christensenellaceae.R.7.group	MCMDC2
354053	ENSG00000178460	rs71515040	0.965206638	0.220238659	0.042787044	0.903931062	-0.005037979	0.328031135	0.13442121	-0.018196209	0.1150573	0.265048085	0.06507303	0.150181161	0.350701274	0.048521838	0.662440714	0.999116829	Bacteria.Firmicutes.Clostridia.Clostridiales.Ruminococcaceaencultured	MCMDC2
354054	ENSG00000178460	rs71515040	0.983899681	0.926814429	0.332695128	0.306840453	0.002678663	0.035650226	0.060208908	-0.190654916	0.132235655	0.386640709	0.061698042	0.185129077	0.485291466	0.292801069	0.820946017	0.979807507	Bacteria.Firmicutes.Clostridia.Clostridiales.Ruminococcaceae..Eubacterium..coprostanoligenes.group	MCMDC2
354055	ENSG00000178460	rs71515040	0.698950213	0.347949336	0.167932694	0.844364706	0.054808119	0.375699582	0.120733258	0.059973951	0.141102745	0.397435901	0.086596697	0.304301045	0.406857684	0.154096111	0.869732282	0.989731238	Bacteria.Actinobacteria.Coriobacteriia.Coriobacteriales.Coriobacteriaceae	MCMDC2
354056	ENSG00000178460	rs71515040	0.985617676	0.356533067	0.385531561	0.883387592	0.002462978	0.318375535	-0.053212109	0.018058803	0.136113889	0.342893355	0.060914889	0.122644661	0.442751391	0.120478703	0.99786128	0.999462671	Bacteria.Firmicutes.Clostridia.Clostridiales.Lachnospiraceae.Anaerostipes	MCMDC2
354057	ENSG00000178460	rs71515040	0.544701577	0.662567005	0.739433166	0.373196218	-0.097074989	-0.312314046	-0.021123649	-0.238128349	0.159435024	0.712483075	0.063243111	0.265593208	0.461820324	0.301683904	0.999469974	0.986131077	Bacteria.Bacteroidetes.Bacteroidia.Bacteroidales.Porphyromonadaceae.Barnesiella	MCMDC2
354058	ENSG00000178460	rs71515040	0.351775224	0.279912886	0.435969712	0.930095234	-0.166692753	0.343477307	-0.05982873	-0.012496728	0.177751992	0.315272882	0.076333022	0.14191069	0.29969785	0.159808913	0.988161388	0.958055178	Bacteria.Firmicutes.Bacilli.Lactobacillales.Carnobacteriaceae	MCMDC2
354059	ENSG00000178460	rs71515040	0.773996508	0.290608292	0.565194436	0.967978502	-0.035641505	0.33905596	-0.038322123	-0.00664884	0.123612903	0.318263649	0.066294993	0.164998508	0.383899998	0.101125065	0.6975117	0.959167074	Bacteria.Actinobacteria.Actinobacteria	MCMDC2
354060	ENSG00000178460	rs71515040	0.895424751	0.370655947	0.124328529	0.82094105	-0.015502882	0.335327917	0.068332297	-0.033107666	0.11748999	0.372009914	0.043896112	0.145695945	0.3033316	0.097857757	0.998409995	0.996467843	Bacteria.Verrucomicrobia	MCMDC2
354061	ENSG00000178460	rs71515040	0.584712551	0.231811941	0.668669581	0.366952763	-0.063384836	0.309507218	0.018678807	-0.101005212	0.115410234	0.256466634	0.043449302	0.111185728	0.202475797	0.057864344	0.95477287	0.932629835	Bacteria.Firmicutes.Negativicutes.Selenomonadales.Veillonellaceae.Dialister	MCMDC2
354062	ENSG00000178460	rs71515040	0.372427096	0.167164565	0.361226865	0.484560947	-0.116953554	0.435669239	-0.058323698	0.129444976	0.130231573	0.311913857	0.063435684	0.184146121	0.210270159	0.065678495	0.998173674	0.991886968	Bacteria.Firmicutes.Bacilli.Bacillales	MCMDC2
354063	ENSG00000178460	rs71515040	0.556926273	0.467718766	0.235476913	0.998836279	0.106419489	0.313534762	-0.061968666	-0.000187821	0.180244097	0.429253049	0.051757524	0.128289486	0.504604235	0.252275133	0.751178074	0.999935681	Bacteria.Proteobacteria.Gammaproteobacteria	MCMDC2
354064	ENSG00000178460	rs71515040	0.850388187	0.41297024	0.478495785	0.724220031	-0.023963532	0.268528461	-0.052071648	0.055977051	0.126547028	0.325928105	0.073054532	0.157979307	0.420913034	0.117117359	0.600634821	0.910444892	Bacteria.Firmicutes.Bacilli.Lactobacillales	MCMDC2
354065	ENSG00000178460	rs71515040	0.493805879	0.212622662	0.405876292	0.579366769	-0.081040076	0.359941686	-0.037114311	0.056809716	0.117774959	0.285994561	0.044367062	0.101980263	0.238125853	0.059328973	0.689263243	0.856515318	Bacteria.Proteobacteria.Betaproteobacteria.Burkholderiales.Alcaligenaceae.Sutterella	MCMDC2
354066	ENSG00000178460	rs71515040	0.771096848	0.624724587	0.641201489	0.542253218	-0.036840629	0.175264549	-0.030645297	0.09644512	0.126106584	0.356612937	0.065456845	0.157438573	0.343337031	0.179430055	0.997851323	0.977487446	Bacteria.Firmicutes.Clostridia.Clostridiales.Lachnospiraceae.Fusicatenibacter	MCMDC2
354067	ENSG00000178460	rs71515040	0.982213301	0.524768582	0.422952817	0.723567409	0.003133008	0.237408793	-0.057018064	0.062897838	0.13999883	0.371292764	0.070713716	0.177073908	0.515978275	0.198577423	0.716029859	0.982679299	Bacteria.Firmicutes.Bacilli	MCMDC2
354068	ENSG00000178460	rs71515040	0.773042813	0.930638783	0.882732142	0.782662074	-0.118953596	-0.139777898	0.012106677	0.080009268	0.410775035	1.59976513	0.081758397	0.288864297	0.901037748	0.747003515	0.887512431	0.861748524	Bacteria.Firmicutes.Clostridia.Clostridiales.Lachnospiraceae	MCMDC2
354069	ENSG00000178460	rs71515040	0.415227072	0.152484777	0.026411719	0.531909995	-0.092091788	0.363482816	0.133652131	-0.076674378	0.112321423	0.251107212	0.058850108	0.122015058	0.172332334	0.047459561	0.918237398	0.934518136	Bacteria.Firmicutes.Clostridia.Clostridiales.Lachnospiraceae.Coprococcus.1	MCMDC2
354070	ENSG00000178460	rs71515040	0.097596684	0.603601806	0.055310191	0.840052891	0.590666066	0.53041064	-0.162349925	-0.048921422	0.351492147	1.016629559	0.083215755	0.241440381	0.523665546	0.679997669	0.75121437	0.99665811	Bacteria.Proteobacteria	MCMDC2
354071	ENSG00000178460	rs71515040	0.731707583	0.390365586	0.565701252	0.738421764	-0.041459822	0.272591458	-0.039932876	0.055728154	0.120414112	0.315264102	0.069171842	0.166177143	0.317267329	0.094821815	0.692450457	0.955303348	Bacteria.Firmicutes.Bacilli.Lactobacillales.Streptococcaceae	MCMDC2
354072	ENSG00000178460	rs71515040	0.672534082	0.263945229	0.71851065	0.995684493	-0.050599151	0.294402219	0.022606754	-0.000773291	0.119178585	0.261293792	0.062450093	0.142430866	0.276588422	0.064933633	0.811208986	0.986455569	Bacteria.Actinobacteria.Actinobacteria.Bifidobacteriales.Bifidobacteriaceae	MCMDC2
354073	ENSG00000178460	rs71515040	0.829733719	0.274480789	0.288189478	0.907710301	-0.02577518	0.28534772	0.050158191	-0.014071274	0.119386343	0.258945292	0.046844717	0.120915261	0.308523309	0.075319529	0.623081612	0.999675186	Bacteria.Firmicutes.Negativicutes.Selenomonadales.Acidaminococcaceae	MCMDC2
354074	ENSG00000178460	rs71515040	0.405605939	0.657416064	0.091601865	0.634025529	0.134541415	0.236116923	0.156936809	-0.105776951	0.160739967	0.530003823	0.09167151	0.221157281	0.377385966	0.277066546	0.732882777	0.996239777	Bacteria.Firmicutes.Clostridia.Clostridiales.Family.XIII.Family.XIII.AD3011.group	MCMDC2
354075	ENSG00000178460	rs71515040	0.744863461	0.745768081	0.263169764	0.1968426	0.049265195	0.097052713	-0.064585859	0.150953768	0.150756505	0.298086854	0.057228635	0.11578286	0.420497453	0.281698587	0.938500455	0.798148953	Bacteria.Proteobacteria.Betaproteobacteria.Burkholderiales	MCMDC2
354076	ENSG00000178460	rs71515040	0.696773352	0.308265634	0.308335771	0.98466021	-0.045327512	0.266052195	0.071520537	0.002720466	0.115813075	0.259109394	0.069664343	0.140958624	0.27468214	0.063849744	0.984441985	0.997800535	Bacteria.Firmicutes.Clostridia.Clostridiales.Ruminococcaceae.Flavonifractor	MCMDC2
354077	ENSG00000178460	rs71515040	0.580589173	0.823178374	0.187269506	0.217556434	0.088631881	-0.100191639	0.100096019	-0.217533715	0.159620252	0.446587105	0.075117439	0.17473441	0.456067174	0.29861206	0.998768023	0.948005756	Bacteria.Firmicutes.Clostridia.Clostridiales.Ruminococcaceae.Ruminococcaceae.NK4A214.group	MCMDC2
354078	ENSG00000178460	rs71515040	0.672825809	0.26402622	0.717587274	0.995418906	-0.050553775	0.294351344	0.022686403	-0.000821004	0.119184585	0.261293367	0.062455874	0.14245197	0.277328397	0.06494202	0.811706958	0.985083484	Bacteria.Actinobacteria.Actinobacteria.Bifidobacteriales.Bifidobacteriaceae.Bifidobacterium	MCMDC2
354079	ENSG00000178460	rs71515040	0.977548683	0.9790015	0.65119492	0.421230377	0.005176396	0.01180986	0.030324963	-0.151653549	0.183240766	0.446992498	0.06676973	0.187380317	0.659572597	0.434491076	0.811434335	0.848448885	Bacteria.Firmicutes.Erysipelotrichia.Erysipelotrichales.Erysipelotrichaceae.Faecalitalea	MCMDC2
354080	ENSG00000178460	rs71515040	0.995655377	0.859296938	0.779939782	0.329835586	0.001359223	-0.08528533	-0.015917622	0.104902313	0.248674598	0.479230027	0.056738966	0.106858453	0.826285147	0.566513585	0.999785669	0.999420701	Bacteria.Firmicutes.Clostridia.Clostridiales.Ruminococcaceae.Faecalibacterium	MCMDC2
354081	ENSG00000178460	rs71515040	0.206298655	0.536595384	0.154694517	0.944997274	-0.17910039	0.236714487	0.080853581	0.009787648	0.140320365	0.381048485	0.056162197	0.141330831	0.201088767	0.178516653	0.921715603	0.969189617	Bacteria.Firmicutes.Clostridia.Clostridiales.Ruminococcaceae.Subdoligranulum	MCMDC2
354082	ENSG00000178460	rs71515040	0.761171077	0.366775612	0.877480729	0.603723598	-0.117533787	0.683838194	0.011014624	-0.066830343	0.385098823	0.752483633	0.071171063	0.128135837	0.911325567	0.582919285	0.998947111	0.990961684	Bacteria.Bacteroidetes	MCMDC2
354083	ENSG00000178460	rs71515040	0.993018781	0.207076172	0.275637857	0.554564139	0.001114521	0.692131028	0.069262548	0.140226889	0.126895534	0.54320707	0.06300695	0.236085018	0.451972071	0.082346178	0.911591624	0.885202378	Bacteria.Firmicutes.Clostridia.Clostridiales.Ruminococcaceae.Ruminococcaceae.UCG.005	MCMDC2
354084	ENSG00000178460	rs71515040	0.313691763	0.395920893	0.351548624	0.884436839	-0.154187094	0.286730708	-0.04644923	-0.017064681	0.151870322	0.335555058	0.049507453	0.116953138	0.285653859	0.195808566	0.999614985	0.99936283	Bacteria.Firmicutes.Clostridia.Clostridiales.Lachnospiraceae.Tyzzerella.4	MCMDC2
354085	ENSG00000178460	rs71515040	0.215797189	0.012837983	0.126214635	0.019274595	-0.16148972	1.008968707	-0.093161707	0.415454078	0.129215543	0.394468333	0.06015133	0.173181126	0.216704756	0.012502139	0.838188825	0.78632111	Bacteria.Firmicutes.Clostridia.Clostridiales.Ruminococcaceae.Ruminococcaceae.UCG.003	MCMDC2
354086	ENSG00000178460	rs71515040	0.759578512	0.39451822	0.395058339	0.654682601	-0.036496843	0.268510593	-0.059064102	0.074324154	0.118764078	0.313296048	0.068994751	0.165419723	0.336867529	0.102862822	0.632790393	0.921307549	Bacteria.Firmicutes.Bacilli.Lactobacillales.Streptococcaceae.Streptococcus	MCMDC2
354087	ENSG00000178460	rs71515040	0.710860093	0.166987233	0.905297653	0.487842129	-0.051082219	0.452417528	-0.005507521	-0.077764812	0.137206041	0.323767378	0.046115138	0.111465645	0.410316791	0.081978811	0.998302481	0.99762474	Bacteria.Proteobacteria.Gammaproteobacteria.Enterobacteriales.Enterobacteriaceae.Escherichia.Shigella	MCMDC2
354088	ENSG00000178460	rs71515040	0.838305967	0.838976186	0.634263764	0.612521644	-0.027616806	0.102470613	0.021155908	-0.098255724	0.134803098	0.502290967	0.044263683	0.193075923	0.399015454	0.270568434	0.998735039	0.999709092	Bacteria.Bacteroidetes.Bacteroidia.Bacteroidales.Prevotellaceae.Prevotella.9	MCMDC2
354089	ENSG00000178460	rs71515040	0.526462935	0.313562715	0.717352589	0.894095617	-0.089842626	0.297313826	-0.018980918	-0.013237408	0.141086302	0.29276778	0.052209266	0.099054337	0.31354519	0.144624355	0.9149833	0.868531776	Bacteria.Firmicutes.Clostridia.Clostridiales.Lachnospiraceae.Tyzzerella	MCMDC2
354090	ENSG00000178460	rs71515040	0.535624249	0.69469411	0.738194139	0.688835475	-0.088969744	0.157873809	0.023863322	0.065438013	0.142876284	0.400477663	0.071094347	0.162699636	0.326311297	0.206458988	0.993501001	0.950753298	Bacteria.Firmicutes.Erysipelotrichia.Erysipelotrichales	MCMDC2
354091	ENSG00000178460	rs71515040	0.440077861	0.392205769	0.570641883	0.816986491	-0.124922774	0.280826086	-0.035718737	-0.031854331	0.160826299	0.326059163	0.062669166	0.137097337	0.350210954	0.152476356	0.98009098	0.997803387	Bacteria.Actinobacteria.Actinobacteria.Micrococcales	MCMDC2
354092	ENSG00000178460	rs71515040	0.317464087	0.233432329	0.219006468	0.926006533	-0.127050609	0.327939327	0.065578889	-0.010365492	0.126128459	0.272694599	0.052844481	0.111186843	0.183841665	0.090959802	0.82373905	0.996759562	Bacteria.Bacteroidetes.Bacteroidia.Bacteroidales.Porphyromonadaceae	MCMDC2
354093	ENSG00000178460	rs71515040	0.614874959	0.727745279	0.899040084	0.620860298	-0.070847403	0.139761606	0.008833714	0.080528815	0.140146448	0.399765496	0.069358368	0.162038958	0.327569918	0.177987085	0.999513786	0.966818112	Bacteria.Firmicutes.Erysipelotrichia.Erysipelotrichales.Erysipelotrichaceae	MCMDC2
354094	ENSG00000178460	rs71515040	0.723032055	0.259142305	0.211758597	0.902462039	0.051516601	0.436393843	0.09786971	0.0190901	0.144740127	0.383399245	0.077614566	0.155173912	0.461985867	0.130304975	0.951502097	0.996083905	Bacteria.Firmicutes.Clostridia.Clostridiales.Ruminococcaceae.Ruminiclostridium.9	MCMDC2
354095	ENSG00000178460	rs71515040	0.18951527	0.271332429	0.12940044	0.953543583	-0.183112863	0.322353991	-0.080595008	-0.006671681	0.138127255	0.290595904	0.052482089	0.114086275	0.174683587	0.108915937	0.99830237	0.997282036	Bacteria.Firmicutes.Clostridia.Clostridiales.Clostridiaceae.1.Clostridium.sensu.stricto.1	MCMDC2
354096	ENSG00000178460	rs71515040	0.33576046	0.662951741	0.37532749	0.726625983	-0.142323558	0.164640932	0.063271278	0.052939908	0.146778082	0.376053568	0.070886197	0.15077974	0.299588572	0.279552248	0.998793879	0.998019463	Bacteria.Firmicutes.Clostridia.Clostridiales.Lachnospiraceae.Blautia	MCMDC2
354097	ENSG00000178460	rs71515040	0.599452054	0.218221325	0.944934207	0.741592398	-0.062055759	0.324768972	0.003976446	-0.037500607	0.117588539	0.26125293	0.057352865	0.113249065	0.243869809	0.056214351	0.944903011	0.953661219	Bacteria.Proteobacteria.Deltaproteobacteria	MCMDC2
354098	ENSG00000178460	rs71515040	0.603106341	0.183483726	0.909743688	0.660445778	-0.060432359	0.366713427	-0.007174656	-0.04817399	0.115671076	0.272810194	0.063047503	0.109166418	0.24235211	0.056508804	0.776421291	0.985990112	Bacteria.Firmicutes.Negativicutes.Selenomonadales.Veillonellaceae.Veillonella	MCMDC2
354099	ENSG00000178460	rs71515040	0.908842179	0.278957312	0.31304474	0.217065204	-0.014179938	0.28376924	0.066759938	-0.152499628	0.12336889	0.259945941	0.065668277	0.122363346	0.351918145	0.060230996	0.662833347	0.869357444	Bacteria.Firmicutes.Clostridia.Clostridiales.Peptostreptococcaceae	MCMDC2
354100	ENSG00000178460	rs71515040	0.645306206	0.870282141	0.210974637	0.189508797	0.071933399	0.051588976	-0.073679341	0.164061565	0.15556101	0.314688791	0.058329222	0.123754484	0.460117094	0.286905578	0.951961461	0.847358747	Bacteria.Proteobacteria.Betaproteobacteria	MCMDC2
354101	ENSG00000178460	rs71515040	0.558174221	0.082024601	0.701903597	0.166862376	-0.144281277	1.161600092	0.032826918	-0.305833107	0.245148374	0.657766672	0.085393535	0.218800592	0.78831505	0.222854027	0.99967607	0.999141757	Bacteria.Firmicutes.Negativicutes.Selenomonadales	MCMDC2
354102	ENSG00000178460	rs71515040	0.519244302	0.413344547	0.703737304	0.449820792	-0.086701388	0.232485571	-0.021994955	-0.093671287	0.133802084	0.282408167	0.057588363	0.123213418	0.254300025	0.131144009	0.998970432	0.998994847	Bacteria.Firmicutes.Erysipelotrichia.Erysipelotrichales.Erysipelotrichaceae.Erysipelatoclostridium	MCMDC2
354103	ENSG00000178460	rs71515040	0.155021714	0.251913533	0.074453185	0.967765428	-0.19212969	0.331564613	-0.091328666	0.004560807	0.133563878	0.286860219	0.050387479	0.11243304	0.147853121	0.109652767	0.995652601	0.997475092	Bacteria.Firmicutes.Clostridia.Clostridiales.Clostridiaceae.1	MCMDC2
354104	ENSG00000178460	rs71515040	0.940605742	0.43238015	0.342670303	0.298197393	-0.009442537	0.213010291	-0.060850452	0.136514161	0.126249146	0.269646886	0.063665627	0.130189882	0.335574751	0.113258756	0.890732322	0.837808523	Bacteria.Firmicutes.Clostridia.Clostridiales.Lachnospiraceaencultured	MCMDC2
354105	ENSG00000178460	rs71515040	0.213636074	0.121905791	0.167916214	0.443418017	-0.178442083	0.437346143	-0.071611674	0.083518693	0.14210064	0.279104344	0.051361909	0.108315517	0.189036196	0.06332556	0.925613467	0.997412515	Bacteria.Proteobacteria.Gammaproteobacteria.Enterobacteriales.Enterobacteriaceae.Citrobacter	MCMDC2
354106	ENSG00000178460	rs71515040	0.912813322	0.454412213	0.291083041	0.664223597	0.014859555	0.244415507	-0.056390964	0.050534359	0.135196003	0.324794698	0.052985397	0.115891257	0.385568994	0.159530027	0.999507593	0.935584968	Bacteria.Firmicutes.Clostridia.Clostridiales.Lachnospiraceae.Lachnoclostridium	MCMDC2
354107	ENSG00000178460	rs71515040	0.624765621	0.071406972	0.99582387	0.159846813	-0.060839942	0.564398777	-0.000280344	0.223203907	0.123806476	0.30801449	0.05335929	0.157007455	0.275267097	0.031577666	0.999550314	0.996901429	Bacteria.Proteobacteria.Gammaproteobacteria.Pseudomonadales	MCMDC2
354108	ENSG00000178460	rs71515040	0.348558297	0.278561786	0.430965949	0.92698171	-0.167290058	0.344079224	-0.059332041	-0.012983529	0.177193932	0.314931153	0.074876278	0.141134991	0.294913582	0.169074399	0.963485106	0.980790567	Bacteria.Firmicutes.Bacilli.Lactobacillales.Carnobacteriaceae.Granulicatella	MCMDC2
354109	ENSG00000178460	rs71515040	0.620940163	0.060170638	0.897170068	0.154763828	-0.071951093	0.673291731	-0.007211721	0.179934029	0.144812165	0.352072533	0.055587758	0.125006396	0.399418838	0.046991786	0.940548967	0.926870238	Bacteria.Firmicutes.Clostridia.Clostridiales.Lachnospiraceae.Lachnospiraceae.UCG.010	MCMDC2
354110	ENSG00000178460	rs71515040	0.989299843	0.480463208	0.16233219	0.322727954	0.001647264	0.198383379	0.067779865	-0.116742468	0.122364324	0.27957807	0.04796618	0.117172299	0.390927572	0.128134397	0.610233598	0.908397531	Bacteria.Firmicutes.Negativicutes.Selenomonadales.Acidaminococcaceae.Phascolarctobacterium	MCMDC2
354111	ENSG00000178460	rs71515040	0.618161812	0.561205998	0.092211717	0.556132668	0.068280391	0.205979667	0.10363246	-0.088671974	0.136336352	0.352700325	0.060651038	0.149882417	0.35955326	0.175028107	0.757696237	0.928100903	Bacteria.Firmicutes.Clostridia.Clostridiales.Ruminococcaceae.Ruminococcus.2	MCMDC2
354112	ENSG00000178460	rs71515040	0.419728976	0.260019279	0.47150682	0.302259658	-0.103491699	0.297545495	0.037171833	0.132964731	0.127457869	0.261898594	0.051328652	0.127883978	0.225757336	0.079041111	0.997466038	0.994193156	Bacteria.Bacteroidetes.Bacteroidia.Bacteroidales.Rikenellaceae	MCMDC2
354113	ENSG00000178460	rs71515040	0.269013954	0.462406935	0.302023111	0.918338632	-0.182782206	0.273887909	-0.068857586	-0.014856227	0.163971677	0.370519701	0.06619379	0.144347484	0.341143751	0.23665467	0.997152221	0.990360691	Bacteria.Firmicutes.Clostridia.Clostridiales.Family.XI	MCMDC2
354114	ENSG00000178460	rs71515040	0.406373276	0.281293686	0.0900512	0.90660514	-0.095876679	0.285228731	-0.075920476	-0.013252397	0.114734623	0.262566695	0.044130348	0.112524832	0.195192126	0.063437237	0.605683036	0.885542616	Bacteria.Fusobacteria.Fusobacteriia.Fusobacteriales	MCMDC2
354115	ENSG00000178460	rs71515040	0.823369713	0.460559309	0.510050733	0.69594639	-0.028142057	0.252947131	-0.036004823	0.047479104	0.125576629	0.340776606	0.054358882	0.120962867	0.393169452	0.137610953	0.933103278	0.92835038	Bacteria.Firmicutes.Clostridia.Clostridiales.Lachnospiraceae.Roseburia	MCMDC2
354116	ENSG00000178460	rs71515040	0.626780636	0.540930271	0.884308044	0.98701704	-0.075826906	0.311923944	-0.008982122	0.003163471	0.15520849	0.507521321	0.061490125	0.193671446	0.459253087	0.272733572	0.885272464	0.937640071	Bacteria.Firmicutes.Clostridia.Clostridiales.Ruminococcaceae.Ruminococcaceae.UCG.014	MCMDC2
354117	ENSG00000178460	rs71515040	0.603055988	0.356678003	0.098074802	0.924749305	0.072364517	0.361770492	0.160788151	0.028969216	0.138490644	0.389748325	0.095820728	0.305535139	0.363421815	0.154377398	0.715064625	0.994989321	Bacteria.Actinobacteria.Coriobacteriia.Coriobacteriales	MCMDC2
354118	ENSG00000178460	rs71515040	0.92534903	0.520438096	0.515945554	0.999399179	0.015471127	0.313137662	0.052547074	-0.000203956	0.16448713	0.484638622	0.080455051	0.269828316	0.537281212	0.238677117	0.998330087	0.999834196	Bacteria.Actinobacteria.Coriobacteriia.Coriobacteriales.Coriobacteriaceae.Collinsella	MCMDC2
354119	ENSG00000178460	rs71515040	0.608176733	0.219389572	0.483592038	0.471031873	-0.059449801	0.3200566	0.039853122	-0.079387256	0.115405273	0.258123515	0.056568334	0.109503921	0.226803789	0.051366968	0.998880039	0.96820766	Bacteria.Proteobacteria.Deltaproteobacteria.Desulfovibrionales.Desulfovibrionaceae.Bilophila	MCMDC2
354120	ENSG00000178460	rs71515040	0.494087952	0.511860966	0.432978505	0.403187437	0.463139249	-1.252855198	-0.089561361	0.256440219	0.673518206	1.89966618	0.113522742	0.304794453	0.999415694	0.833631241	0.990344402	0.933994762	Bacteria.Firmicutes	MCMDC2
354121	ENSG00000178460	rs71515040	0.368579872	0.829419086	0.131501525	0.269030824	0.173065422	-0.095870379	0.129958328	-0.229226158	0.191161263	0.44322354	0.085098453	0.20564329	0.468134416	0.376830375	0.968970412	0.998920199	Bacteria.Firmicutes.Clostridia.Clostridiales.Lachnospiraceae..Eubacterium..ventriosum.group	MCMDC2
354122	ENSG00000178460	rs71515040	0.154314055	0.313479045	0.173469287	0.705251216	-0.297714266	0.448291146	-0.100561189	0.058625355	0.206603401	0.441359686	0.073081625	0.15432435	0.383922054	0.274416831	0.998986731	0.998377846	Bacteria.Firmicutes.Clostridia.Clostridiales.Family.XI.Anaerococcus	MCMDC2
354123	ENSG00000178460	rs71515040	0.455544573	0.724626957	0.594383839	0.454682138	-0.121396716	-0.269797526	-0.031693766	-0.18969949	0.161726915	0.762600913	0.059230377	0.252236129	0.470122752	0.375099528	0.984987993	0.971423926	Bacteria.Proteobacteria.Deltaproteobacteria.Desulfovibrionales.Desulfovibrionaceae.Desulfovibrio	MCMDC2
354124	ENSG00000178460	rs71515040	0.703129462	0.29700044	0.144122711	0.965030527	0.052375998	0.332811005	0.100024406	-0.00619565	0.136838572	0.316601004	0.067668369	0.140783106	0.433099103	0.107033975	0.712928679	0.996716587	Bacteria.Bacteroidetes.Bacteroidia.Bacteroidales.Porphyromonadaceae.Odoribacter	MCMDC2
354125	ENSG00000178460	rs71515040	0.910998755	0.396119802	0.753232275	0.192776524	0.036824884	-0.670905149	-0.021672713	0.210030992	0.328182989	0.785479012	0.068651406	0.159616138	0.926721747	0.608845728	0.956359196	0.91965398	Bacteria.Firmicutes.Clostridia.Clostridiales.Ruminococcaceae	MCMDC2
354126	ENSG00000178460	rs71515040	0.699352396	0.230329591	0.163496974	0.907354249	-0.04430608	0.306568898	0.072747841	0.013986871	0.114225995	0.253217014	0.051626808	0.119725954	0.245094604	0.052913438	0.996546716	0.99835739	Bacteria.Firmicutes.Clostridia.Clostridiales.Ruminococcaceae.Ruminococcaceae.UCG.002	MCMDC2
354127	ENSG00000178460	rs71515040	0.832427559	0.283377822	0.338023463	0.35456899	-0.025587135	0.280149303	-0.054073258	0.100043031	0.120450641	0.259019934	0.056029324	0.107305393	0.268051511	0.083823278	0.996033175	0.94492537	Bacteria.Firmicutes.Clostridia.Clostridiales.Lachnospiraceae.Lachnospiraceae.NK4A136.group	MCMDC2
354128	ENSG00000178460	rs71515040	0.476419544	0.205534074	0.071928724	0.980919933	-0.080830213	0.319966125	0.142853568	0.004028778	0.11286629	0.250257439	0.078107826	0.167820934	0.155978867	0.048282015	0.843646702	0.965479816	Bacteria.Firmicutes.Clostridia.Clostridiales.Ruminococcaceae.Ruminiclostridium.5	MCMDC2
354129	ENSG00000178460	rs71515040	0.453317726	0.123985691	0.591305509	0.331423228	-0.117860306	0.508543959	0.031496585	-0.114975438	0.156239308	0.326381534	0.058372878	0.117507351	0.337733201	0.08662067	0.925639372	0.833705018	Bacteria.Firmicutes.Negativicutes.Selenomonadales.Veillonellaceae	MCMDC2
354130	ENSG00000178460	rs71515040	0.956493812	0.749012861	0.558751161	0.471813284	0.009096677	0.118262895	0.046669448	-0.132122535	0.166114109	0.368098278	0.079412756	0.182567828	0.573002077	0.29114004	0.999274386	0.998480911	Bacteria.Firmicutes.Clostridia.Clostridiales.Ruminococcaceae.Ruminococcaceae.UCG.013	MCMDC2
354131	ENSG00000178460	rs71515040	0.887870285	0.370117629	0.145462777	0.841129666	-0.016688958	0.336799085	0.064810461	-0.029420458	0.117905361	0.373219338	0.043994339	0.146195717	0.306201336	0.09612865	0.99894297	0.998882343	Bacteria.Verrucomicrobia.Verrucomicrobiae.Verrucomicrobiales.Verrucomicrobiaceae.Akkermansia	MCMDC2
354132	ENSG00000178460	rs71515040	0.706323863	0.018592135	0.656826857	0.064592632	-0.044191751	0.998808172	0.025839566	0.347944347	0.116775776	0.413873992	0.057894672	0.185126537	0.300543698	0.008074702	0.999989953	0.911237612	Bacteria.Firmicutes.Clostridia.Clostridiales.Christensenellaceae	MCMDC2
354133	ENSG00000178460	rs71515040	0.532409152	0.076586815	0.736043234	0.181783288	-0.084957783	0.588480975	-0.017970553	0.194040238	0.13536193	0.327111251	0.053085082	0.143785381	0.279164813	0.042640166	0.999305535	0.989974535	Bacteria.Proteobacteria.Gammaproteobacteria.Pseudomonadales.Pseudomonadaceae.Pseudomonas	MCMDC2
354134	ENSG00000178460	rs71515040	0.47889746	0.219558663	0.20572181	0.270784757	-0.082334809	0.317628933	0.065621885	-0.107232089	0.115618544	0.25626068	0.051346844	0.096556224	0.187414792	0.053627147	0.934169653	0.990835033	Bacteria.Bacteroidetes.Bacteroidia.Bacteroidales.Porphyromonadaceae.Parabacteroides	MCMDC2
354135	ENSG00000178460	rs71515040	0.797571047	0.325358206	0.939522855	0.563666209	-0.083844331	0.706089225	0.004811393	-0.07160431	0.325571342	0.712580759	0.063175481	0.123384847	0.857430649	0.526824523	0.99911693	0.98634337	Bacteria.Bacteroidetes.Bacteroidia.Bacteroidales.Bacteroidaceae.Bacteroides	MCMDC2
354136	ENSG00000178460	rs71515040	0.924367398	0.26129173	0.602078324	0.754784173	-0.01384856	0.38256471	-0.024082125	-0.034884011	0.145319458	0.337640917	0.045963892	0.11122336	0.553413503	0.121889779	0.975466101	0.965530807	Bacteria.Proteobacteria.Gammaproteobacteria.Enterobacteriales.Enterobacteriaceae	MCMDC2
354137	ENSG00000178460	rs71515040	0.542554271	0.475215159	0.74545805	0.597507018	-0.091811091	0.228004139	-0.019540864	-0.082221784	0.149986022	0.31749959	0.059941857	0.154972782	0.382852896	0.18164539	0.990348088	0.973716764	Bacteria.Firmicutes.Clostridia.Clostridiales.Ruminococcaceae.Ruminococcus.1	MCMDC2
354138	ENSG00000178460	rs71515040	0.221045697	0.361709339	0.093251517	0.937867203	-0.155269394	0.278163377	-0.140891719	0.014520223	0.125679228	0.302850086	0.082725841	0.185565722	0.177235353	0.119661637	0.699439699	0.873032029	Bacteria.Firmicutes.Clostridia.Clostridiales.Ruminococcaceae.Butyricicoccus	MCMDC2
354139	ENSG00000178460	rs71515040	0.588691964	0.219907463	0.274844237	0.787258184	-0.062438831	0.317808212	-0.053816661	0.032660001	0.114906095	0.256601578	0.04887449	0.120529028	0.212158166	0.053063153	0.780204642	0.981983734	Bacteria.Proteobacteria.Gammaproteobacteria.Pasteurellales.Pasteurellaceae.Haemophilus	MCMDC2
354140	ENSG00000178460	rs71515040	0.63270902	0.304914365	0.961746763	0.970261812	-0.063956288	0.304250867	-0.003285582	-0.004953213	0.133200919	0.294249082	0.068244687	0.132362405	0.320563889	0.078008628	0.968800739	0.958214485	Bacteria.Firmicutes.Clostridia.Clostridiales.Lachnospiraceae..Eubacterium..eligens.group	MCMDC2
354141	ENSG00000178460	rs71515040	0.794102851	0.203941626	0.881780248	0.575547407	-0.042544892	0.42935588	0.012238231	0.091846939	0.162357172	0.334621759	0.081976361	0.163226167	0.461638399	0.102481832	0.999550585	0.96813544	Bacteria.Firmicutes.Clostridia.Clostridiales.Lachnospiraceae.Lachnospiraceae.ND3007.group	MCMDC2
354142	ENSG00000178460	rs71515040	0.661407166	0.183126551	0.774139428	0.636156858	-0.052376836	0.370789019	-0.017953355	-0.058921568	0.119050464	0.275614287	0.062306876	0.123972422	0.285082289	0.046363437	0.904448165	0.985951765	Bacteria.Firmicutes.Clostridia.Clostridiales.Lachnospiraceae..Eubacterium..hallii.group	MCMDC2
354143	ENSG00000178460	rs71515040	0.846203272	0.812820309	0.442712723	0.44099959	0.032506784	-0.162721419	0.045877111	-0.194603536	0.166933428	0.684455099	0.059405733	0.251041756	0.569001834	0.36749736	0.996423631	0.967935616	Bacteria.Bacteroidetes.Bacteroidia.Bacteroidales.Prevotellaceae.Prevotella.7	MCMDC2
354144	ENSG00000178460	rs71515040	0.82833835	0.676484738	0.777379584	0.699962648	-0.033021833	0.181468985	0.016631828	-0.060708437	0.151688482	0.432969577	0.058584437	0.156848097	0.517148235	0.284274644	0.999814869	0.942552604	Bacteria.Actinobacteria.Actinobacteria.Corynebacteriales.Corynebacteriaceae	MCMDC2
354145	ENSG00000178460	rs71515040	0.697246416	0.53229416	0.30531921	0.368394343	-0.045185811	0.192276428	0.044234542	-0.120352642	0.115641047	0.306264905	0.042816513	0.132884988	0.239927704	0.143347886	0.99994518	0.999865593	Bacteria.Bacteroidetes.Bacteroidia.Bacteroidales.Prevotellaceae	MCMDC2
354146	ENSG00000178460	rs71515040	0.290218516	0.547733096	0.356906501	0.70542775	-0.225227542	0.236196778	-0.067388544	-0.052651124	0.211243444	0.390876896	0.072634824	0.138685121	0.324057611	0.374557019	0.596589021	0.864441098	Bacteria.Firmicutes.Erysipelotrichia.Erysipelotrichales.Erysipelotrichaceae.Holdemanella	MCMDC2
354147	ENSG00000178460	rs71515040	0.949062669	0.726852433	0.638285564	0.314535492	0.012394908	0.115047709	0.037283538	-0.134172612	0.193285874	0.327954085	0.078943887	0.132388979	0.620112949	0.319655572	0.99946547	0.972078348	Bacteria.Firmicutes.Erysipelotrichia.Erysipelotrichales.Erysipelotrichaceae..Clostridium..innocuum.group	MCMDC2
354148	ENSG00000178460	rs71515040	0.60279831	0.223154314	0.272698784	0.773009245	-0.060075475	0.316157167	-0.054976211	0.035097292	0.114890113	0.257089377	0.04970275	0.121180851	0.221365001	0.052351732	0.763877181	0.93169955	Bacteria.Proteobacteria.Gammaproteobacteria.Pasteurellales.Pasteurellaceae	MCMDC2
354149	ENSG00000178460	rs71515040	0.705174732	0.294906326	0.490348757	0.323326556	-0.044626549	0.27289381	-0.045223948	0.144861099	0.117442134	0.258469621	0.065199014	0.145575783	0.253533573	0.071941608	0.997048205	0.999513539	Bacteria.Firmicutes.Clostridia.Clostridiales.Lachnospiraceae.Dorea	MCMDC2
354150	ENSG00000178460	rs71515040	0.761106345	0.366753063	0.877409438	0.603689607	-0.117567675	0.683872001	0.011021292	-0.06683701	0.385102128	0.752485204	0.071172395	0.128136562	0.909813453	0.582434258	0.998912436	0.99093613	Bacteria.Bacteroidetes.Bacteroidia.Bacteroidales	MCMDC2
354151	ENSG00000178460	rs71515040	0.497619491	0.943908136	0.122248046	0.523307827	0.106379149	-0.050732211	0.102960011	-0.184622308	0.155978992	0.718311116	0.065768103	0.287720205	0.407986708	0.436383364	0.940017368	0.939089656	Bacteria.Firmicutes.Clostridia.Clostridiales.Ruminococcaceae.Ruminiclostridium.6	MCMDC2
354152	ENSG00000178460	rs71515040	0.932670599	0.591042582	0.320641494	0.204340119	0.011518693	0.151789699	-0.050946146	0.135701823	0.13582049	0.28111335	0.050912075	0.10585459	0.425720207	0.228022505	0.943988959	0.852416505	Bacteria.Proteobacteria.Betaproteobacteria.Burkholderiales.Alcaligenaceae	MCMDC2
354153	ENSG00000178460	rs71515040	0.582278544	0.228235826	0.774600009	0.863447554	-0.064460605	0.313990037	-0.013006362	0.017370685	0.116610758	0.258170346	0.045233269	0.100606662	0.230011124	0.069685093	0.992346039	0.998441752	Bacteria.Proteobacteria.Betaproteobacteria.Burkholderiales.Alcaligenaceae.Parasutterella	MCMDC2
354154	ENSG00000178460	rs71515040	0.406408445	0.288588229	0.089977075	0.898169264	-0.095853429	0.281755945	-0.075928834	-0.014433455	0.114715441	0.263362608	0.044124805	0.112350557	0.194974107	0.066840711	0.596062074	0.887742732	Bacteria.Fusobacteria.Fusobacteriia.Fusobacteriales.Fusobacteriaceae.Fusobacterium	MCMDC2
354155	ENSG00000178460	rs71515040	0.937931484	0.302477358	0.47371107	0.277520969	-0.010517486	0.276187078	0.046948275	-0.135231432	0.134550979	0.265754226	0.065153243	0.123505348	0.367871266	0.090295384	0.817215361	0.968614954	Bacteria.Firmicutes.Clostridia.Clostridiales.Peptostreptococcaceae.Intestinibacter	MCMDC2
354156	ENSG00000178460	rs71515040	0.419374385	0.259897938	0.470523925	0.302642459	-0.103554313	0.297606526	0.037269621	0.132865657	0.127437279	0.261884975	0.051349316	0.127890732	0.22556014	0.079866366	0.997528932	0.993985312	Bacteria.Bacteroidetes.Bacteroidia.Bacteroidales.Rikenellaceae.Alistipes	MCMDC2
354157	ENSG00000178460	rs71515040	0.997790168	0.593616694	0.915062813	0.475858606	-0.001559838	-0.942654933	-0.010447637	0.206437537	0.561067159	1.757998514	0.097582898	0.287888767	0.991441205	0.75576565	0.996576058	0.828350038	Bacteria.Firmicutes.Clostridia.Clostridiales	MCMDC2
354158	ENSG00000178460	rs71515040	0.569598892	0.210728508	0.713523011	0.584432235	-0.066816251	0.327737026	0.021073532	-0.060466549	0.116912893	0.259315772	0.057154552	0.110014348	0.208659433	0.053346708	0.972085394	0.961745829	Bacteria.Proteobacteria.Deltaproteobacteria.Desulfovibrionales.Desulfovibrionaceae	MCMDC2
354159	ENSG00000178460	rs71515040	0.487757883	0.437179708	0.643693612	0.789617855	-0.123354541	0.27009446	-0.030897023	-0.039073735	0.176778181	0.345516971	0.066491695	0.145856255	0.497340274	0.239427696	0.999028109	0.997798285	Bacteria.Actinobacteria.Actinobacteria.Micrococcales.Micrococcaceae	MCMDC2
354160	ENSG00000178460	rs71515040	0.751381897	0.888626647	0.888591605	0.498252584	-0.048260026	0.062368333	0.009169419	-0.135956615	0.151693466	0.443636988	0.065203047	0.199641997	0.514044318	0.363566932	0.943091276	0.906362684	Bacteria.Firmicutes.Clostridia.Clostridiales.Lachnospiraceae..Eubacterium..xylanophilum.group	MCMDC2
354161	ENSG00000178460	rs71515040	0.787589109	0.811156234	0.925936769	0.231961549	-0.048200224	-0.10061874	-0.006875274	0.193980812	0.17816304	0.419430662	0.073678878	0.160790199	0.615725642	0.425375032	0.997570438	0.962978444	Bacteria.Firmicutes.Clostridia.Clostridiales.Lachnospiraceae.Lachnospiraceae.UCG.008	MCMDC2
354162	ENSG00000178460	rs71515040	0.270871872	0.117030877	0.033103641	0.169495838	-0.128951749	0.40780516	-0.111123813	0.174044211	0.116134815	0.256779228	0.051056962	0.12529999	0.175019204	0.036721008	0.451385763	0.853578243	Bacteria.Firmicutes.Clostridia.Clostridiales.Lachnospiraceae.Lachnospira	MCMDC2
354163	ENSG00000178460	rs71515040	0.613782457	0.215135582	0.362033046	0.475501152	0.112112265	0.747220172	-0.070049586	-0.13200335	0.221089868	0.597014649	0.076318183	0.18393647	0.683129862	0.26205935	0.996108676	0.996850396	Bacteria.Firmicutes.Clostridia.Clostridiales.Lachnospiraceae..Ruminococcus..gnavus.group	MCMDC2
354164	ENSG00000178460	rs71515040	0.685371912	0.249592159	0.354217182	0.637609527	-0.047256016	0.298475947	0.05232624	-0.063872082	0.116126483	0.256958164	0.056083443	0.134970065	0.268957864	0.067221082	0.999334555	0.984995763	Bacteria.Firmicutes.Erysipelotrichia.Erysipelotrichales.Erysipelotrichaceae.Erysipelotrichaceae.UCG.003	MCMDC2
354165	ENSG00000178460	rs71515040	0.863057058	0.276797012	0.677651889	0.69960814	-0.024965933	0.455854079	-0.0337007	-0.087089986	0.144179927	0.415693846	0.080716015	0.224728828	0.505567403	0.117116517	0.947972896	0.978088518	Bacteria.Actinobacteria	MCMDC2
354166	ENSG00000178460	rs71515040	0.393641691	0.184640999	0.037061231	0.937564897	0.119863095	0.522691614	0.196960761	0.014305279	0.139594906	0.389888698	0.092549343	0.181931739	0.301169254	0.091967933	0.631967941	0.994506574	Bacteria.Firmicutes.Clostridia.Clostridiales.Family.XIII	MCMDC2
354167	ENSG00000178460	rs71515040	0.171487453	0.643950105	0.153519001	0.870534376	-0.216727263	0.221164635	-0.091920556	-0.034708745	0.156768014	0.476324606	0.063664693	0.212136931	0.211344229	0.311685808	0.998201428	0.99782309	Bacteria.Firmicutes.Bacilli.Bacillales.Staphylococcaceae.Staphylococcus	MCMDC2
354168	ENSG00000178462	rs7918430	0.937262232	0.863712924	0.346832479	0.692051859	-0.019593785	-0.02858343	-0.107338807	0.030040721	0.247985235	0.16587369	0.113284463	0.075514681	0.472729949	0.278166501	0.821645867	0.99827201	Bacteria.Firmicutes.Clostridia.Clostridiales.Ruminococcaceae..Eubacterium..coprostanoligenes.group	TUBAL3
354169	ENSG00000178462	rs7918430	0.915830665	0.647030589	0.728483037	0.435686008	-0.050800675	0.130404448	-0.081655035	0.109077396	0.47883322	0.283490107	0.234222503	0.139080973	0.669109255	0.369731241	0.955098408	0.979880037	Bacteria.Firmicutes.Clostridia.Clostridiales.Ruminococcaceae.Anaerotruncus	TUBAL3
354170	ENSG00000178462	rs7918430	0.703703691	0.726466315	0.596696923	0.656010417	0.085904448	-0.051831824	0.042273523	-0.024493732	0.22489279	0.147533917	0.079501561	0.05473988	0.227795707	0.147299776	0.95477287	0.96414545	Bacteria.Firmicutes.Negativicutes.Selenomonadales.Veillonellaceae.Dialister	TUBAL3
354171	ENSG00000178462	rs7918430	0.844776053	0.837032429	0.56668123	0.285491069	0.044894046	0.033062581	0.066654474	-0.086262962	0.228398937	0.160105706	0.115751581	0.080110672	0.362172752	0.223828117	0.997851323	0.952625486	Bacteria.Firmicutes.Clostridia.Clostridiales.Lachnospiraceae.Fusicatenibacter	TUBAL3
354172	ENSG00000178462	rs7918430	0.724308227	0.675328744	0.975766621	0.623816334	0.085114399	-0.065047156	0.004522504	-0.044504228	0.240291375	0.154610344	0.148317273	0.090315909	0.290696726	0.119952279	0.87749733	0.997649073	Bacteria.Firmicutes.Clostridia.Clostridiales.Ruminococcaceaencultured	TUBAL3
354173	ENSG00000178462	rs7918430	0.607082637	0.440122473	0.139633631	0.085682299	-0.136101402	0.140082906	-0.226273231	0.190314602	0.263397674	0.180361218	0.151335026	0.109078091	0.381291071	0.182945987	0.867267722	0.989731238	Bacteria.Actinobacteria.Coriobacteriia.Coriobacteriales.Coriobacteriaceae	TUBAL3
354174	ENSG00000178462	rs7918430	0.635675159	0.675420309	0.619573281	0.62268714	0.109129026	-0.062905273	0.073971644	-0.044944512	0.229282285	0.149564107	0.148296897	0.090912885	0.258354503	0.121395211	0.998239218	0.990525521	Bacteria.Firmicutes.Clostridia.Clostridiales.Ruminococcaceae.Flavonifractor	TUBAL3
354175	ENSG00000178462	rs7918430	0.533405873	0.497315014	0.299344182	0.253009439	-0.243254575	0.158749426	-0.176591424	0.119026672	0.388520784	0.232601866	0.168813953	0.103219032	0.439670734	0.219713957	0.999274386	0.998480911	Bacteria.Firmicutes.Clostridia.Clostridiales.Ruminococcaceae.Ruminococcaceae.UCG.013	TUBAL3
354176	ENSG00000178462	rs7918430	0.859760421	0.912327662	0.788512826	0.308440201	0.049224935	0.019350255	0.036191797	-0.092622162	0.277525689	0.175074281	0.134375094	0.090237942	0.423088784	0.217409331	0.681301395	0.910444892	Bacteria.Firmicutes.Bacilli.Lactobacillales	TUBAL3
354177	ENSG00000178462	rs7918430	0.477246731	0.772093564	0.268325086	0.691787545	-0.26661484	0.067141223	0.102975594	-0.025011165	0.372986514	0.230860988	0.092244061	0.062814769	0.471949659	0.340949337	0.773214965	0.995251343	Bacteria.Proteobacteria.Gammaproteobacteria	TUBAL3
354178	ENSG00000178462	rs7918430	0.672634871	0.578229097	0.766309038	0.430109793	0.171658138	0.155957266	-0.032816381	-0.059276724	0.404446919	0.279122445	0.10996171	0.074667006	0.736021658	0.484330986	0.888073587	0.890273479	Bacteria.Firmicutes.Clostridia.Clostridiales.Lachnospiraceae..Eubacterium..rectale.group	TUBAL3
354179	ENSG00000178462	rs7918430	0.801384069	0.638201471	0.991117981	0.758391022	0.081987959	-0.100603486	-0.001751642	-0.031147217	0.324612456	0.21296366	0.156754326	0.100841492	0.52782109	0.252973445	0.999474336	0.999934415	Bacteria.Firmicutes.Clostridia.Clostridiales.Ruminococcaceae.Ruminococcaceae.NK4A214.group	TUBAL3
354180	ENSG00000178462	rs7918430	0.817555378	0.854761785	0.932871893	0.570047788	0.060575312	0.033696548	0.00958535	-0.042232138	0.26153701	0.18336831	0.113363589	0.073982654	0.42228998	0.25130323	0.998997514	0.969189617	Bacteria.Firmicutes.Clostridia.Clostridiales.Ruminococcaceae.Subdoligranulum	TUBAL3
354181	ENSG00000178462	rs7918430	0.856137285	0.997854675	0.60830346	0.175292983	0.044984566	0.00042275	0.062683125	-0.11152762	0.247162246	0.156633726	0.121724964	0.081400024	0.362194364	0.217475808	0.693602741	0.921307549	Bacteria.Firmicutes.Bacilli.Lactobacillales.Streptococcaceae.Streptococcus	TUBAL3
354182	ENSG00000178462	rs7918430	0.633629568	0.846707785	0.469970974	0.624115838	0.103930835	-0.027645504	-0.081389114	-0.033491581	0.217043571	0.142442374	0.111996097	0.068025904	0.252810994	0.169338723	0.90090992	0.953661219	Bacteria.Proteobacteria.Deltaproteobacteria	TUBAL3
354183	ENSG00000178462	rs7918430	0.650506738	0.46642069	0.329785414	0.245081873	-0.14048529	0.182972928	-0.110140974	0.100639243	0.30866817	0.249772021	0.112183077	0.085809302	0.591725193	0.334996304	0.999437234	0.98110946	Bacteria.Proteobacteria.Betaproteobacteria.Neisseriales.Neisseriaceae	TUBAL3
354184	ENSG00000178462	rs7918430	0.313830887	0.424838328	0.162246095	0.630538663	0.24941405	-0.12593959	0.151289264	-0.035721816	0.24573761	0.15682996	0.107041498	0.073924525	0.173722948	0.085182255	0.567350111	0.887050032	Bacteria.Firmicutes.Clostridia.Clostridiales.Peptostreptococcaceae	TUBAL3
354185	ENSG00000178462	rs7918430	0.789515059	0.606347306	0.535309085	0.831897848	0.061165528	-0.079964684	0.064705249	0.015513101	0.228207269	0.154439393	0.103829534	0.07279377	0.299351426	0.148343713	0.890732322	0.921755866	Bacteria.Firmicutes.Clostridia.Clostridiales.Lachnospiraceaencultured	TUBAL3
354186	ENSG00000178462	rs7918430	0.516018646	0.342162681	0.276210308	0.163344277	-0.229295408	0.235768325	-0.155784272	0.131636829	0.35113653	0.246414801	0.141884855	0.093384055	0.552118784	0.239544531	0.996483139	0.865911567	Bacteria.Bacteroidetes.Bacteroidia.Bacteroidales.Porphyromonadaceae.Butyricimonas	TUBAL3
354187	ENSG00000178462	rs7918430	0.536486914	0.623610521	0.621147923	0.712046442	0.197977854	-0.100188779	0.055701653	-0.025867777	0.318607536	0.203200162	0.112174643	0.069780462	0.435057123	0.313593391	0.999586829	0.996426659	Bacteria.Firmicutes.Negativicutes.Selenomonadales.Veillonellaceae.Megasphaera	TUBAL3
354188	ENSG00000178462	rs7918430	0.670465665	0.339009249	0.365856773	0.121665965	-0.145780404	0.215171833	-0.160247246	0.185005072	0.34107164	0.223414202	0.175993452	0.117988726	0.488453662	0.179586737	0.860357905	0.978883571	Bacteria.Firmicutes.Clostridia.Clostridiales.Family.XIII.Family.XIII.AD3011.group	TUBAL3
354189	ENSG00000178462	rs7918430	0.722550379	0.676885547	0.913012397	0.796270281	0.102157921	-0.077057615	0.015250923	-0.023331327	0.286500873	0.184095003	0.139075617	0.09000497	0.461889542	0.257394479	0.99846362	0.994553009	Bacteria.Firmicutes.Clostridia.Clostridiales.Ruminococcaceae.Ruminiclostridium.9	TUBAL3
354190	ENSG00000178462	rs7918430	0.270337454	0.38010937	0.155752891	0.421362159	0.295032592	-0.150258928	0.154213147	-0.058489729	0.265409387	0.170049458	0.107398044	0.072289439	0.167253257	0.10822625	0.764627712	0.968614954	Bacteria.Firmicutes.Clostridia.Clostridiales.Peptostreptococcaceae.Intestinibacter	TUBAL3
354191	ENSG00000178462	rs7918430	0.75501467	0.96071666	0.644200671	0.895495907	-0.211694607	0.023456344	0.068221024	-0.014265896	0.675618689	0.474424827	0.14703968	0.108189428	0.811046575	0.774139283	0.921846173	0.99665811	Bacteria.Proteobacteria	TUBAL3
354192	ENSG00000178462	rs7918430	0.996035077	0.781473579	0.472067679	0.990999637	0.001250441	-0.045885794	0.102909077	0.001080621	0.250681263	0.164740592	0.142282456	0.09543309	0.443069981	0.220396773	0.674807194	0.960066744	Bacteria.Actinobacteria.Actinobacteria	TUBAL3
354193	ENSG00000178462	rs7918430	0.759549726	0.811737945	0.929424241	0.352205625	0.080162163	0.040632794	-0.010984242	0.074217688	0.260822795	0.169912038	0.123546117	0.079212897	0.44279059	0.247073722	0.970428374	0.913964921	Bacteria.Firmicutes.Clostridia.Clostridiales.Ruminococcaceae.Ruminococcaceae.UCG.003	TUBAL3
354194	ENSG00000178462	rs7918430	0.712173742	0.674702222	0.999634733	0.83871466	0.092004904	-0.074745029	-5.80E-05	-0.019337867	0.24830583	0.17729777	0.126148651	0.094634565	0.309749162	0.186089579	0.999634733	0.995730364	Bacteria.Firmicutes.Bacilli.Bacillales	TUBAL3
354195	ENSG00000178462	rs7918430	0.917129975	0.99360017	0.502377698	0.895074665	-0.026413343	0.001268307	-0.068078947	-0.008204415	0.252883203	0.15752379	0.100939184	0.061969215	0.328763545	0.214274686	0.700305493	0.999675186	Bacteria.Firmicutes.Negativicutes.Selenomonadales.Acidaminococcaceae	TUBAL3
354196	ENSG00000178462	rs7918430	0.752351183	0.834408962	0.888254769	0.815370383	0.07363484	-0.033246508	-0.013316755	0.014414737	0.232390396	0.158408275	0.094407078	0.061486237	0.271567036	0.190298965	0.998409995	0.996467843	Bacteria.Verrucomicrobia	TUBAL3
354197	ENSG00000178462	rs7918430	0.770877283	0.750027127	0.258780705	0.203769723	-0.076692797	0.053535708	-0.130129674	0.091613931	0.262262797	0.167332317	0.114239435	0.071372541	0.341799051	0.161176514	0.667033836	0.853578243	Bacteria.Firmicutes.Clostridia.Clostridiales.Lachnospiraceae.Lachnospira	TUBAL3
354198	ENSG00000178462	rs7918430	0.277419082	0.36025775	0.179276217	0.252847057	0.297931336	-0.163234708	0.145511873	-0.075202081	0.272039129	0.177181808	0.107198585	0.065192143	0.207240256	0.14269979	0.995652601	0.976854668	Bacteria.Firmicutes.Clostridia.Clostridiales.Clostridiaceae.1	TUBAL3
354199	ENSG00000178462	rs7918430	0.579137095	0.693167397	0.934005027	0.349252915	0.122924577	-0.056755069	0.010027068	0.078236532	0.220530516	0.143214992	0.120628719	0.082988595	0.248015667	0.143800613	0.867284612	0.950831879	Bacteria.Actinobacteria.Actinobacteria.Bifidobacteriales.Bifidobacteriaceae.Bifidobacterium	TUBAL3
354200	ENSG00000178462	rs7918430	0.636676712	0.577870739	0.791660028	0.668438448	0.128548648	-0.11318164	0.035258462	-0.041483733	0.270887389	0.202374049	0.13293613	0.096424859	0.394547006	0.258619794	0.988161388	0.951595617	Bacteria.Firmicutes.Bacilli.Lactobacillales.Carnobacteriaceae	TUBAL3
354201	ENSG00000178462	rs7918430	0.125937964	0.09499743	0.089122686	0.063908752	-1.200174452	0.808290641	0.24511194	-0.16241126	0.774335683	0.477175014	0.142055277	0.086184895	0.847577404	0.389503837	0.998947111	0.981145089	Bacteria.Bacteroidetes	TUBAL3
354202	ENSG00000178462	rs7918430	0.155793266	0.22988133	0.070479847	0.116450723	0.399998418	-0.225755874	-0.26110232	0.142728843	0.278596912	0.186286556	0.142014603	0.089725729	0.15665938	0.077395368	0.999513786	0.851375219	Bacteria.Firmicutes.Erysipelotrichia.Erysipelotrichales.Erysipelotrichaceae	TUBAL3
354203	ENSG00000178462	rs7918430	0.969201452	0.873722083	0.821888889	0.669222665	0.014745208	0.04004186	-0.030659636	0.037705474	0.380456824	0.250965958	0.135653619	0.087863926	0.730657998	0.472227923	0.998986731	0.998377846	Bacteria.Firmicutes.Clostridia.Clostridiales.Family.XI.Anaerococcus	TUBAL3
354204	ENSG00000178462	rs7918430	0.938806714	0.609574939	0.87713431	0.556887706	-0.070344755	0.337182079	0.027451426	-0.074112641	0.91282355	0.657110662	0.176873372	0.125513255	0.9056128	0.676621643	0.887512431	0.832719607	Bacteria.Firmicutes.Clostridia.Clostridiales.Lachnospiraceae	TUBAL3
354205	ENSG00000178462	rs7918430	0.92289702	0.851314806	0.312543666	0.13028353	0.022440278	0.028574836	-0.120987814	0.117243106	0.230971829	0.151850345	0.118885288	0.076525691	0.358663251	0.138856512	0.999417824	0.980402444	Bacteria.Firmicutes.Clostridia.Clostridiales.Christensenellaceae.Christensenellaceae.R.7.group	TUBAL3
354206	ENSG00000178462	rs7918430	0.762559571	0.692334537	0.944038901	0.549643816	0.08395134	-0.067797488	0.007174902	-0.037576533	0.276726102	0.170590754	0.101826342	0.062483344	0.334810932	0.170794325	0.884140881	0.955996734	Bacteria.Firmicutes.Negativicutes.Selenomonadales.Acidaminococcaceae.Phascolarctobacterium	TUBAL3
354207	ENSG00000178462	rs7918430	0.749555486	0.780051746	0.890320639	0.711151493	0.075738906	-0.042840124	-0.015207919	0.02534316	0.236269508	0.152785079	0.109858534	0.068143311	0.255254481	0.142358925	0.996546716	0.99835739	Bacteria.Firmicutes.Clostridia.Clostridiales.Ruminococcaceae.Ruminococcaceae.UCG.002	TUBAL3
354208	ENSG00000178462	rs7918430	0.619781771	0.76032939	0.227281159	0.467259047	-0.143209707	0.054621287	0.098437104	-0.03934796	0.287275347	0.178317641	0.080769562	0.053814546	0.380792192	0.253795012	0.998302481	0.99762474	Bacteria.Proteobacteria.Gammaproteobacteria.Enterobacteriales.Enterobacteriaceae.Escherichia.Shigella	TUBAL3
354209	ENSG00000178462	rs7918430	0.348698436	0.451269331	0.263636197	0.370891763	0.251460968	-0.129170553	0.115796618	-0.057351998	0.266425882	0.170455164	0.102707028	0.063657374	0.247067262	0.191717624	0.809733992	0.774014348	Bacteria.Firmicutes.Clostridia.Clostridiales.Lachnospiraceae.Tyzzerella	TUBAL3
354210	ENSG00000178462	rs7918430	0.96416616	0.706214665	0.675298318	0.388434403	-0.014603841	0.07783012	-0.055290026	0.069831197	0.323831721	0.205584208	0.13140558	0.080432757	0.55289723	0.327211553	0.874900077	0.90296591	Bacteria.Firmicutes.Clostridia.Clostridiales.Ruminococcaceae.Ruminococcaceae.UCG.014	TUBAL3
354211	ENSG00000178462	rs7918430	0.65437691	0.947215704	0.811791739	0.636195937	0.112704783	-0.010877238	0.025616084	0.032406437	0.250604025	0.163675828	0.107148661	0.068191845	0.29157932	0.245475705	0.998970432	0.998994847	Bacteria.Firmicutes.Erysipelotrichia.Erysipelotrichales.Erysipelotrichaceae.Erysipelatoclostridium	TUBAL3
354212	ENSG00000178462	rs7918430	0.225748523	0.419353604	0.151834316	0.339890737	0.352634334	-0.154543821	0.176526521	-0.073788297	0.28837938	0.190178073	0.121754539	0.076755771	0.245930342	0.159330453	0.970727297	0.997803387	Bacteria.Actinobacteria.Actinobacteria.Micrococcales	TUBAL3
354213	ENSG00000178462	rs7918430	0.757779455	0.696723151	0.71730014	0.657684932	-0.508201707	0.388800416	0.099638985	-0.073256065	1.641050771	0.993222839	0.274015656	0.164573626	0.999415694	0.879683443	0.990344402	0.961492695	Bacteria.Firmicutes	TUBAL3
354214	ENSG00000178462	rs7918430	0.926027073	0.611097892	0.66657373	0.128183877	0.021407772	0.079550568	0.043900094	-0.101085631	0.229697293	0.155694484	0.101433599	0.065612449	0.351608026	0.192638704	0.902891643	0.994448463	Bacteria.Bacteroidetes.Bacteroidia.Bacteroidales.Porphyromonadaceae	TUBAL3
354215	ENSG00000178462	rs7918430	0.684960814	0.563397074	0.920029465	0.615346593	0.097006153	-0.096194731	-0.008303934	0.02960504	0.238052912	0.165643166	0.082395438	0.058641395	0.326006239	0.186603994	0.999507593	0.935584968	Bacteria.Firmicutes.Clostridia.Clostridiales.Lachnospiraceae.Lachnoclostridium	TUBAL3
354216	ENSG00000178462	rs7918430	0.36751504	0.548976297	0.106764562	0.281016233	-0.29168793	0.133409791	-0.243008289	0.113463315	0.321467114	0.221466146	0.148609235	0.104387657	0.352640149	0.246124293	0.998330087	0.999834196	Bacteria.Actinobacteria.Coriobacteriia.Coriobacteriales.Coriobacteriaceae.Collinsella	TUBAL3
354217	ENSG00000178462	rs7918430	0.608708003	0.869535862	0.262634864	0.706849818	-0.152653453	0.030548044	0.091925529	-0.02075912	0.29677464	0.185265046	0.081361837	0.054958859	0.444878966	0.292954363	0.934902435	0.965530807	Bacteria.Proteobacteria.Gammaproteobacteria.Enterobacteriales.Enterobacteriaceae	TUBAL3
354218	ENSG00000178462	rs7918430	0.987789662	0.958991213	0.630342373	0.577873948	0.004303628	0.009308487	-0.063938516	0.047647969	0.280146186	0.180343928	0.132241512	0.085197512	0.450309474	0.262599121	0.91821364	0.885202378	Bacteria.Firmicutes.Clostridia.Clostridiales.Ruminococcaceae.Ruminococcaceae.UCG.005	TUBAL3
354219	ENSG00000178462	rs7918430	0.277752149	0.383958535	0.244958221	0.352068028	0.357396517	-0.192503653	-0.169547111	0.084988398	0.326564722	0.219637483	0.144524819	0.090682441	0.243893583	0.174199871	0.938500455	0.885482769	Bacteria.Proteobacteria.Betaproteobacteria.Burkholderiales	TUBAL3
354220	ENSG00000178462	rs7918430	0.385928069	0.766027203	0.430447524	0.818070619	0.540933935	-0.117017533	-0.106674765	0.019116349	0.619757441	0.391617613	0.13447014	0.082773847	0.812142199	0.737290988	0.956359196	0.942918039	Bacteria.Firmicutes.Clostridia.Clostridiales.Ruminococcaceae	TUBAL3
354221	ENSG00000178462	rs7918430	0.997469767	0.965237503	0.187603448	0.364032137	0.000736026	-0.00664341	0.145378541	-0.063415479	0.231220809	0.151856904	0.109183595	0.069380651	0.303244051	0.225895592	0.996033175	0.94492537	Bacteria.Firmicutes.Clostridia.Clostridiales.Lachnospiraceae.Lachnospiraceae.NK4A136.group	TUBAL3
354222	ENSG00000178462	rs7918430	0.888947259	0.638996065	0.728707445	0.457535161	-0.077859631	0.156572248	0.062348718	-0.082882376	0.555438968	0.332228782	0.17899767	0.110908724	0.851857976	0.543112797	0.99967607	0.999141757	Bacteria.Firmicutes.Negativicutes.Selenomonadales	TUBAL3
354223	ENSG00000178462	rs7918430	0.83474567	0.876197288	0.495063515	0.604635871	0.046061882	0.023189702	0.051086104	0.027820707	0.219923051	0.148274322	0.074460455	0.053476498	0.315647811	0.159193865	0.791586204	0.87724048	Bacteria.Fusobacteria.Fusobacteriia.Fusobacteriales	TUBAL3
354224	ENSG00000178462	rs7918430	0.666968444	0.736570907	0.633135027	0.822518943	0.0985109	-0.051265521	-0.060172932	0.018564188	0.227902386	0.151753904	0.125478766	0.082433951	0.243301528	0.151563384	0.997048205	0.999513539	Bacteria.Firmicutes.Clostridia.Clostridiales.Lachnospiraceae.Dorea	TUBAL3
354225	ENSG00000178462	rs7918430	0.755590886	0.836732514	0.891307819	0.818031038	0.07309205	-0.032941923	-0.012966843	0.014226192	0.23384023	0.159224114	0.094525758	0.061585808	0.276017611	0.187554047	0.99894297	0.998882343	Bacteria.Verrucomicrobia.Verrucomicrobiae.Verrucomicrobiales.Verrucomicrobiaceae.Akkermansia	TUBAL3
354226	ENSG00000178462	rs7918430	0.719928081	0.782424793	0.597190546	0.641110332	0.077892654	-0.03934621	-0.063305312	-0.033377302	0.216313174	0.141895978	0.119215563	0.071272763	0.253188134	0.144973438	0.998880039	0.97913007	Bacteria.Proteobacteria.Deltaproteobacteria.Desulfovibrionales.Desulfovibrionaceae.Bilophila	TUBAL3
354227	ENSG00000178462	rs7918430	0.386138341	0.639119818	0.394802007	0.697727882	0.284297013	-0.104814702	0.103534288	-0.03153761	0.325869089	0.222487316	0.120875931	0.080847509	0.426553967	0.339274171	0.73453502	0.896476225	Bacteria.Firmicutes.Erysipelotrichia.Erysipelotrichales.Erysipelotrichaceae.Faecalitalea	TUBAL3
354228	ENSG00000178462	rs7918430	0.655027312	0.471234823	0.082418741	0.046884363	-0.109583251	0.120391846	-0.169838734	0.136047723	0.244155232	0.166140488	0.096299458	0.067174194	0.313208551	0.157272774	0.999305535	0.989974535	Bacteria.Proteobacteria.Gammaproteobacteria.Pseudomonadales.Pseudomonadaceae.Pseudomonas	TUBAL3
354229	ENSG00000178462	rs7918430	0.287614465	0.365180651	0.207529708	0.270612187	0.298250548	-0.162940584	0.140504072	-0.073335316	0.278213059	0.17869768	0.11038367	0.066010163	0.221745211	0.135056598	0.99830237	0.997282036	Bacteria.Firmicutes.Clostridia.Clostridiales.Clostridiaceae.1.Clostridium.sensu.stricto.1	TUBAL3
354230	ENSG00000178462	rs7918430	0.624368933	0.54105067	0.773925937	0.62129278	0.133118064	-0.12375482	0.038198107	-0.046981246	0.270578525	0.201417544	0.132437247	0.094652428	0.385313591	0.263438702	0.963485106	0.975753363	Bacteria.Firmicutes.Bacilli.Lactobacillales.Carnobacteriaceae.Granulicatella	TUBAL3
354231	ENSG00000178462	rs7918430	0.70625145	0.928816607	0.30692309	0.672939415	-0.10960571	0.016368902	-0.132690187	0.0344866	0.289555836	0.182534674	0.128866556	0.081334952	0.434070212	0.250821636	0.751923627	0.996716587	Bacteria.Bacteroidetes.Bacteroidia.Bacteroidales.Porphyromonadaceae.Odoribacter	TUBAL3
354232	ENSG00000178462	rs7918430	0.958306648	0.934932816	0.5081624	0.792197722	-0.012732114	0.012616827	0.071216029	0.018916015	0.242619931	0.15395363	0.107039792	0.07150866	0.330108276	0.2157791	0.640917987	0.987056926	Bacteria.Firmicutes.Negativicutes.Selenomonadales.Veillonellaceae.Veillonella	TUBAL3
354233	ENSG00000178462	rs7918430	0.801478288	0.70525576	0.463174593	0.42860973	-0.07808564	0.086403475	-0.088447802	0.06867646	0.309312059	0.227450667	0.119859839	0.086225131	0.543773178	0.314127634	0.999469974	0.986131077	Bacteria.Bacteroidetes.Bacteroidia.Bacteroidales.Porphyromonadaceae.Barnesiella	TUBAL3
354234	ENSG00000178462	rs7918430	0.941639561	0.957501951	0.454287062	0.315665457	0.017787963	0.008398804	0.072720506	-0.063369775	0.242050538	0.157012166	0.096608668	0.062674663	0.3777394	0.221506723	0.997466038	0.994193156	Bacteria.Bacteroidetes.Bacteroidia.Bacteroidales.Rikenellaceae	TUBAL3
354235	ENSG00000178462	rs7918430	0.888381154	0.937403715	0.683870946	0.656769136	0.035728014	-0.01324553	-0.053546275	0.036355066	0.253576977	0.168019393	0.130923096	0.08144045	0.389768361	0.183415048	0.959245529	0.932309554	Bacteria.Firmicutes.Clostridia.Clostridiales.Lachnospiraceae..Eubacterium..eligens.group	TUBAL3
354236	ENSG00000178462	rs7918430	0.739012139	0.930117184	0.516201534	0.997595551	0.07570628	0.014576022	-0.067835532	0.000208595	0.226280909	0.165574921	0.103926855	0.06895753	0.36599036	0.236692294	0.933103278	0.94647608	Bacteria.Firmicutes.Clostridia.Clostridiales.Lachnospiraceae.Roseburia	TUBAL3
354237	ENSG00000178462	rs7918430	0.578828886	0.692962588	0.931498131	0.350591153	0.123008965	-0.056790843	0.010405764	0.07800284	0.220502364	0.143204432	0.120592364	0.082972368	0.247330871	0.143809254	0.865320636	0.950702349	Bacteria.Actinobacteria.Actinobacteria.Bifidobacteriales.Bifidobacteriaceae	TUBAL3
354238	ENSG00000178462	rs7918430	0.706960929	0.768152615	0.869658398	0.932836117	0.125956948	-0.064041756	0.026266449	-0.008963445	0.333598201	0.216350725	0.159449552	0.105951864	0.437820646	0.252191843	0.999550585	0.98181652	Bacteria.Firmicutes.Clostridia.Clostridiales.Lachnospiraceae.Lachnospiraceae.ND3007.group	TUBAL3
354239	ENSG00000178462	rs7918430	0.560967917	0.602529783	0.619963402	0.753048601	0.146088512	-0.082633789	0.054218137	-0.020696018	0.249995913	0.15791411	0.108816891	0.065507147	0.224436205	0.154945852	0.982215508	0.991974206	Bacteria.Proteobacteria.Betaproteobacteria.Burkholderiales.Alcaligenaceae.Parasutterella	TUBAL3
354240	ENSG00000178462	rs7918430	0.993047181	0.72714885	0.661440327	0.275636637	-0.002855705	0.071720562	0.062773059	-0.109734387	0.326468941	0.204677636	0.142695592	0.09982323	0.518055018	0.25287793	0.78980382	0.982679299	Bacteria.Firmicutes.Bacilli	TUBAL3
354241	ENSG00000178462	rs7918430	0.905619236	0.904005144	0.468932486	0.57617658	0.028190156	-0.018506418	0.069478284	-0.037566576	0.236847711	0.152859909	0.095382016	0.066871994	0.291179079	0.16545904	0.822000486	0.912308565	Bacteria.Proteobacteria.Gammaproteobacteria.Pasteurellales.Pasteurellaceae	TUBAL3
354242	ENSG00000178462	rs7918430	0.671093345	0.592817071	0.034327987	0.041975462	-0.099188527	0.084692675	-0.209654704	0.14202981	0.232535276	0.157604941	0.097016986	0.068477992	0.286957339	0.155351814	0.999550314	0.996901429	Bacteria.Proteobacteria.Gammaproteobacteria.Pseudomonadales	TUBAL3
354243	ENSG00000178462	rs7918430	0.620976907	0.564557359	0.571858583	0.51977331	-0.639837772	0.484690763	0.12607102	-0.092046361	1.287903471	0.837111168	0.221895978	0.142231336	0.987348183	0.748148444	0.996576058	0.842354112	Bacteria.Firmicutes.Clostridia.Clostridiales	TUBAL3
354244	ENSG00000178462	rs7918430	0.664700685	0.681204593	0.245627962	0.219684391	0.096804672	-0.0602447	-0.149818961	0.099654873	0.222340667	0.145996658	0.127891415	0.080422996	0.23641361	0.159947332	0.941705538	0.912156901	Bacteria.Firmicutes.Clostridia.Clostridiales.Lachnospiraceae.Coprococcus.1	TUBAL3
354245	ENSG00000178462	rs7918430	0.627456918	0.546731143	0.330393043	0.277938382	-0.16388014	0.135029784	-0.11762756	0.085675572	0.336103202	0.222898221	0.119960191	0.078315151	0.544583748	0.315642115	0.984987993	0.971423926	Bacteria.Proteobacteria.Deltaproteobacteria.Desulfovibrionales.Desulfovibrionaceae.Desulfovibrio	TUBAL3
354246	ENSG00000178462	rs7918430	0.486224916	0.352657942	0.267689592	0.14251069	-0.261345785	0.219077015	-0.143621182	0.115543744	0.373211439	0.234043158	0.128481461	0.077848071	0.353080375	0.1817924	0.999614985	0.99936283	Bacteria.Firmicutes.Clostridia.Clostridiales.Lachnospiraceae.Tyzzerella.4	TUBAL3
354247	ENSG00000178462	rs7918430	0.860907226	0.828182205	0.813083849	0.511942863	0.044848923	0.041016432	0.027509191	-0.055601703	0.254961122	0.188238324	0.115878208	0.084323584	0.484887641	0.324890158	0.998793879	0.998019463	Bacteria.Firmicutes.Clostridia.Clostridiales.Lachnospiraceae.Blautia	TUBAL3
354248	ENSG00000178462	rs7918430	0.903119942	0.906082601	0.477694043	0.602454967	0.028917709	-0.018121499	0.068113544	-0.034489372	0.23666208	0.153007771	0.0953861	0.065895965	0.283222483	0.170023689	0.841028701	0.964693841	Bacteria.Proteobacteria.Gammaproteobacteria.Pasteurellales.Pasteurellaceae.Haemophilus	TUBAL3
354249	ENSG00000178462	rs7918430	0.751312173	0.826733794	0.943191496	0.984434013	0.101868678	-0.045555627	0.009510586	0.001657713	0.320106105	0.207294051	0.132957598	0.08464468	0.555059882	0.343568768	0.997152221	0.995814581	Bacteria.Firmicutes.Clostridia.Clostridiales.Family.XI	TUBAL3
354250	ENSG00000178462	rs7918430	0.855473427	0.9426181	0.615762433	0.765067202	-0.066383242	0.015241889	0.0622276	-0.022506854	0.363040389	0.21094803	0.123405352	0.075005462	0.478333015	0.356174566	0.925639372	0.91465847	Bacteria.Firmicutes.Negativicutes.Selenomonadales.Veillonellaceae	TUBAL3
354251	ENSG00000178462	rs7918430	0.942301883	0.956977388	0.452579675	0.314508143	0.017581966	0.008501293	0.073021728	-0.063532909	0.241998772	0.156988509	0.096641221	0.062684759	0.377636015	0.22359313	0.997528932	0.993985312	Bacteria.Bacteroidetes.Bacteroidia.Bacteroidales.Rikenellaceae.Alistipes	TUBAL3
354252	ENSG00000178462	rs7918430	0.255598441	0.384193849	0.224816634	0.364398261	0.389163297	-0.199559328	-0.171839055	0.081292647	0.339342539	0.22780103	0.140242334	0.089007773	0.279445618	0.160976722	0.951961461	0.912889947	Bacteria.Proteobacteria.Betaproteobacteria	TUBAL3
354253	ENSG00000178462	rs7918430	0.553182213	0.728255779	0.605129109	0.896642362	0.165050773	-0.064467466	0.051507278	-0.008771395	0.276908727	0.184759841	0.099142032	0.067262524	0.320381351	0.234386357	0.944560407	0.997412515	Bacteria.Proteobacteria.Gammaproteobacteria.Enterobacteriales.Enterobacteriaceae.Citrobacter	TUBAL3
354254	ENSG00000178462	rs7918430	0.892862205	0.855056816	0.945547102	0.983258099	0.060045705	-0.051439565	-0.012618917	-0.002453113	0.444112379	0.280497758	0.184056389	0.116459613	0.674069754	0.38280157	0.998929462	0.999936952	Bacteria.Firmicutes.Clostridia.Clostridiales.Lachnospiraceae..Eubacterium..ventriosum.group	TUBAL3
354255	ENSG00000178462	rs7918430	0.594168339	0.612548544	0.368059624	0.399694911	-0.212582099	0.128585904	-0.142234495	0.084247184	0.397047998	0.252694943	0.156935006	0.09938879	0.505095817	0.284670704	0.99946547	0.972078348	Bacteria.Firmicutes.Erysipelotrichia.Erysipelotrichales.Erysipelotrichaceae..Clostridium..innocuum.group	TUBAL3
354256	ENSG00000178462	rs7918430	0.70127923	0.7370102	0.94143502	0.963699915	0.086973551	-0.05012727	0.010314273	-0.004515599	0.225749358	0.14864214	0.139860869	0.098843804	0.201901542	0.136114519	0.980177846	0.962935121	Bacteria.Firmicutes.Clostridia.Clostridiales.Ruminococcaceae.Ruminiclostridium.5	TUBAL3
354257	ENSG00000178462	rs7918430	0.686073862	0.743787625	0.116956581	0.230645664	-0.101361082	0.052275013	-0.160808755	0.073941711	0.249672913	0.159270315	0.101234156	0.061115584	0.237553137	0.188302195	0.99994518	0.999865593	Bacteria.Bacteroidetes.Bacteroidia.Bacteroidales.Prevotellaceae	TUBAL3
354258	ENSG00000178462	rs7918430	0.862370146	0.57250359	0.443720824	0.157026732	-0.05053743	0.102827905	-0.08431621	0.095155297	0.290385461	0.18129089	0.109422809	0.06647589	0.477962824	0.226641057	0.88285099	0.926870238	Bacteria.Firmicutes.Clostridia.Clostridiales.Lachnospiraceae.Lachnospiraceae.UCG.010	TUBAL3
354259	ENSG00000178462	rs7918430	0.422565619	0.550316007	0.398859581	0.562959679	0.220970913	-0.106555665	0.106562803	-0.046619168	0.273818003	0.177483458	0.125491404	0.080186046	0.288246406	0.172374288	0.834742679	0.930823226	Bacteria.Firmicutes.Clostridia.Clostridiales.Ruminococcaceae.Ruminococcus.2	TUBAL3
354260	ENSG00000178462	rs7918430	0.535173092	0.952199595	0.618095554	0.919464525	0.276896118	-0.016983603	-0.05198179	-0.006533099	0.444174015	0.282245696	0.10377311	0.064368099	0.727833388	0.591068514	0.999785669	0.99964301	Bacteria.Firmicutes.Clostridia.Clostridiales.Ruminococcaceae.Faecalibacterium	TUBAL3
354261	ENSG00000178462	rs7918430	0.637233607	0.513680582	0.473027646	0.36840613	-0.228010848	0.212970238	0.112713903	-0.0952127	0.481277913	0.324321784	0.156178185	0.105129822	0.68925267	0.40502989	0.996108676	0.994103974	Bacteria.Firmicutes.Clostridia.Clostridiales.Lachnospiraceae..Ruminococcus..gnavus.group	TUBAL3
354262	ENSG00000178462	rs7918430	0.492809734	0.547535463	0.502452099	0.538823826	0.18493736	-0.107927356	0.078045866	-0.045407893	0.268147278	0.178518254	0.115737136	0.073497649	0.363313659	0.201067377	0.974940403	0.973716764	Bacteria.Firmicutes.Clostridia.Clostridiales.Ruminococcaceae.Ruminococcus.1	TUBAL3
354263	ENSG00000178462	rs7918430	0.401362345	0.511567789	0.232460176	0.346401685	0.209242681	-0.115355633	-0.12952862	0.066389209	0.247729532	0.174788402	0.107481907	0.070003617	0.260299863	0.203342009	0.943988959	0.892769163	Bacteria.Proteobacteria.Betaproteobacteria.Burkholderiales.Alcaligenaceae	TUBAL3
354264	ENSG00000178462	rs7918430	0.125916121	0.09498077	0.089105362	0.063896288	-1.200246382	0.808333092	0.245126788	-0.16242039	0.774336611	0.477175509	0.142056014	0.08618559	0.846220201	0.389212252	0.998912436	0.981117471	Bacteria.Bacteroidetes.Bacteroidia.Bacteroidales	TUBAL3
354265	ENSG00000178462	rs7918430	0.76106966	0.556694391	0.240693506	0.140221047	-0.078628478	0.104882441	-0.218261526	0.18502438	0.257512923	0.177536118	0.184355876	0.123933826	0.413452468	0.213993931	0.788586915	0.994989321	Bacteria.Actinobacteria.Coriobacteriia.Coriobacteriales	TUBAL3
354266	ENSG00000178462	rs7918430	0.468732006	0.547666448	0.155229476	0.208832741	-0.225260896	0.113807104	-0.150095989	0.079050875	0.309105403	0.188305461	0.104396402	0.062284771	0.286011704	0.197743501	0.998735039	0.999709092	Bacteria.Bacteroidetes.Bacteroidia.Bacteroidales.Prevotellaceae.Prevotella.9	TUBAL3
354267	ENSG00000178462	rs7918430	0.926234892	0.851236692	0.301473653	0.122836164	0.021429067	0.028522089	-0.124684237	0.120183569	0.230575456	0.151489493	0.119723491	0.076893086	0.35706762	0.141710108	0.999989953	0.951984197	Bacteria.Firmicutes.Clostridia.Clostridiales.Christensenellaceae	TUBAL3
354268	ENSG00000178462	rs7918430	0.826805677	0.988837995	0.356448492	0.064927945	0.047248912	0.001994252	0.094418493	-0.119584267	0.215089798	0.142009836	0.101671581	0.063707586	0.269594158	0.183865313	0.934169653	0.990835033	Bacteria.Bacteroidetes.Bacteroidia.Bacteroidales.Porphyromonadaceae.Parabacteroides	TUBAL3
354269	ENSG00000178462	rs7918430	0.17082801	0.246824045	0.109506618	0.203361344	0.404711884	-0.208032903	0.317343702	-0.159252786	0.29228817	0.178040038	0.195613341	0.123953702	0.152402911	0.088865134	0.699439699	0.714072274	Bacteria.Firmicutes.Clostridia.Clostridiales.Ruminococcaceae.Butyricicoccus	TUBAL3
354270	ENSG00000178462	rs7918430	0.147087498	0.221918412	0.068709342	0.112838438	0.414622689	-0.230607119	-0.267699995	0.145067979	0.282606306	0.187016583	0.144659072	0.090275097	0.166168529	0.090762989	0.993501001	0.82544216	Bacteria.Firmicutes.Erysipelotrichia.Erysipelotrichales	TUBAL3
354271	ENSG00000178462	rs7918430	0.066379455	0.092347091	0.011156999	0.02335675	-0.678825388	0.4099076	-0.377306031	0.216405976	0.363640315	0.240000902	0.14449507	0.093218134	0.143051239	0.078622753	0.573702284	0.598995787	Bacteria.Firmicutes.Clostridia.Clostridiales.Lachnospiraceae..Eubacterium..xylanophilum.group	TUBAL3
354272	ENSG00000178462	rs7918430	0.877372903	0.929841259	0.595842563	0.157344139	0.038218134	0.013894314	0.064738097	-0.116158647	0.246727808	0.157208758	0.121466056	0.081211961	0.353299613	0.189310494	0.70610833	0.955303348	Bacteria.Firmicutes.Bacilli.Lactobacillales.Streptococcaceae	TUBAL3
354273	ENSG00000178462	rs7918430	0.838507449	0.508212967	0.534052459	0.207746381	-0.06468637	0.138325569	-0.117254929	0.157421485	0.316146554	0.20793228	0.187574042	0.123734119	0.457281909	0.187760855	0.852266704	0.987554159	Bacteria.Firmicutes.Clostridia.Clostridiales.Family.XIII	TUBAL3
354274	ENSG00000178462	rs7918430	0.759122525	0.86906478	0.100691387	0.289391454	-0.074239849	0.026068415	0.21754323	-0.086142432	0.241111063	0.157523316	0.130671498	0.080654346	0.311369226	0.160483289	0.760739436	0.968856518	Bacteria.Firmicutes.Clostridia.Clostridiales.Lachnospiraceae..Eubacterium..hallii.group	TUBAL3
354275	ENSG00000178462	rs7918430	0.244269734	0.412056097	0.214639492	0.376582876	0.378683695	-0.168785115	0.169495467	-0.072579886	0.322320778	0.204461627	0.135275503	0.081530541	0.363185266	0.230354478	0.999028109	0.997798285	Bacteria.Actinobacteria.Actinobacteria.Micrococcales.Micrococcaceae	TUBAL3
354276	ENSG00000178462	rs7918430	0.84319341	0.83792703	0.766937494	0.858718434	0.050236921	-0.035432661	0.031464396	-0.013529245	0.252967148	0.172543665	0.105724458	0.07570804	0.406431856	0.226190079	0.99786128	0.999462671	Bacteria.Firmicutes.Clostridia.Clostridiales.Lachnospiraceae.Anaerostipes	TUBAL3
354277	ENSG00000178462	rs7918430	0.735893031	0.776099607	0.552926894	0.833616533	-0.151182898	-0.077541718	-0.091609565	-0.019602112	0.446330787	0.271530389	0.153595965	0.092945858	0.494335357	0.451791815	0.68464366	0.891842427	Bacteria.Firmicutes.Erysipelotrichia.Erysipelotrichales.Erysipelotrichaceae.Holdemanella	TUBAL3
354278	ENSG00000178462	rs7918430	0.90727531	0.911741266	0.068709139	0.10073351	0.02589362	-0.016095258	-0.186951034	0.108728251	0.221456735	0.14465266	0.101024069	0.065317949	0.325920672	0.19363193	0.999334555	0.975827082	Bacteria.Firmicutes.Erysipelotrichia.Erysipelotrichales.Erysipelotrichaceae.Erysipelotrichaceae.UCG.003	TUBAL3
354279	ENSG00000178462	rs7918430	0.861958454	0.709152626	0.690750176	0.512354995	-0.079890041	0.107219222	-0.064381932	0.065502241	0.457660867	0.286216728	0.161120768	0.099435797	0.572049304	0.3389854	0.996423631	0.971636825	Bacteria.Bacteroidetes.Bacteroidia.Bacteroidales.Prevotellaceae.Prevotella.7	TUBAL3
354280	ENSG00000178462	rs7918430	0.634754315	0.639112367	0.769990863	0.739522535	0.153826683	-0.100779563	0.034718944	-0.026678084	0.322312755	0.213917272	0.118255717	0.079901261	0.459932685	0.273380953	0.999814869	0.942552604	Bacteria.Actinobacteria.Actinobacteria.Corynebacteriales.Corynebacteriaceae	TUBAL3
354281	ENSG00000178462	rs7918430	0.161257251	0.11984952	0.103336443	0.073307824	-0.882157517	0.633359899	0.195855793	-0.136771343	0.622660118	0.401924671	0.118574888	0.075152827	0.728627383	0.369947297	0.99911693	0.98634337	Bacteria.Bacteroidetes.Bacteroidia.Bacteroidales.Bacteroidaceae.Bacteroides	TUBAL3
354282	ENSG00000178462	rs7918430	0.833390368	0.875973604	0.492800106	0.606877036	0.046438069	0.023233173	0.051337289	0.027639188	0.219888451	0.148282129	0.074434105	0.053459609	0.314959592	0.164181862	0.779074439	0.8806471	Bacteria.Fusobacteria.Fusobacteriia.Fusobacteriales.Fusobacteriaceae.Fusobacterium	TUBAL3
354283	ENSG00000178462	rs7918430	0.102916122	0.116259584	0.041336523	0.047157437	-0.768620268	0.431545007	-0.35611366	0.20021301	0.464758688	0.271143828	0.171142328	0.098982337	0.191359501	0.11258113	0.939365139	0.77950797	Bacteria.Firmicutes.Clostridia.Clostridiales.Ruminococcaceae.Ruminiclostridium.6	TUBAL3
354284	ENSG00000178462	rs7918430	0.6569891	0.830127197	0.535552155	0.602354809	0.097048547	-0.030742495	-0.069966003	-0.035577937	0.21755155	0.14272919	0.112338313	0.067956999	0.229513081	0.163215359	0.972085394	0.961745829	Bacteria.Proteobacteria.Deltaproteobacteria.Desulfovibrionales.Desulfovibrionaceae	TUBAL3
354285	ENSG00000178462	rs7918430	0.984830816	0.80956285	0.812613394	0.61221085	0.006915866	0.061089449	0.035860367	-0.051691257	0.362370357	0.252479433	0.15066968	0.101486205	0.669535219	0.425227403	0.997570438	0.982567127	Bacteria.Firmicutes.Clostridia.Clostridiales.Lachnospiraceae.Lachnospiraceae.UCG.008	TUBAL3
354286	ENSG00000178462	rs7918430	0.541660725	0.660741747	0.603279579	0.710465986	0.184211227	-0.108698773	0.071273551	-0.040474171	0.30026747	0.24655039	0.136487128	0.108557877	0.351724882	0.317619933	0.998201428	0.99782309	Bacteria.Firmicutes.Bacilli.Bacillales.Staphylococcaceae.Staphylococcus	TUBAL3
354287	ENSG00000178462	rs7918430	0.944772423	0.848844569	0.608570254	0.967314677	-0.020767668	-0.037386704	0.084432294	-0.004594081	0.298656274	0.195391371	0.164082197	0.111690601	0.529014491	0.260377858	0.947894073	0.981920474	Bacteria.Actinobacteria	TUBAL3
354288	ENSG00000178462	rs7918430	0.708366312	0.624857898	0.362681615	0.728568544	0.083214072	-0.072226144	-0.085814937	0.020592018	0.221507891	0.147016122	0.093621561	0.059086341	0.300450213	0.139606903	0.674985521	0.878197235	Bacteria.Proteobacteria.Betaproteobacteria.Burkholderiales.Alcaligenaceae.Sutterella	TUBAL3
354289	ENSG00000178531	rs56181980	0.096519771	0.006842583	0.792205153	0.192560098	0.247377285	-0.649484673	0.014409203	-0.115976882	0.146725088	0.232611809	0.054473447	0.088094915	0.077359281	0.005149388	0.998409995	0.996467843	Bacteria.Verrucomicrobia	CTXN1
354290	ENSG00000178531	rs56181980	0.012297908	0.005570176	0.057463451	0.151664873	0.633536563	-1.010576846	0.169372418	-0.182333988	0.246107694	0.352595004	0.087598147	0.125707229	0.094573817	0.02186712	0.999437234	0.98110946	Bacteria.Proteobacteria.Betaproteobacteria.Neisseriales.Neisseriaceae	CTXN1
354291	ENSG00000178531	rs56181980	0.081511117	0.020165195	0.410144347	0.938561196	0.235657385	-0.551461461	0.061170182	-0.009173078	0.133213718	0.23161999	0.073796123	0.118557137	0.072317362	0.008886381	0.702884833	0.985083484	Bacteria.Actinobacteria.Actinobacteria.Bifidobacteriales.Bifidobacteriaceae.Bifidobacterium	CTXN1
354292	ENSG00000178531	rs56181980	0.532475951	0.620417434	0.372245912	0.114766768	0.115123819	-0.168748785	-0.080509509	0.230173555	0.183454993	0.339123015	0.089615775	0.144016987	0.436390923	0.248380292	0.998768023	0.918960091	Bacteria.Firmicutes.Clostridia.Clostridiales.Ruminococcaceae.Ruminococcaceae.NK4A214.group	CTXN1
354293	ENSG00000178531	rs56181980	0.096458589	0.006591553	0.792117554	0.19106971	0.247393937	-0.653764399	0.01441369	-0.11637495	0.146707453	0.233015567	0.054466896	0.088097408	0.078821796	0.004964636	0.99894297	0.998882343	Bacteria.Verrucomicrobia.Verrucomicrobiae.Verrucomicrobiales.Verrucomicrobiaceae.Akkermansia	CTXN1
354294	ENSG00000178531	rs56181980	0.242216	0.130477904	0.806630929	0.492086133	0.203282419	-0.440960144	-0.033557357	0.123776878	0.17226589	0.287966993	0.136545419	0.179167582	0.225475355	0.076066767	0.95189791	0.989731238	Bacteria.Actinobacteria.Coriobacteriia.Coriobacteriales.Coriobacteriaceae	CTXN1
354295	ENSG00000178531	rs56181980	0.247259144	0.101353295	0.692408446	0.636071265	0.328356902	-0.771410036	-0.032496793	0.059118527	0.281277962	0.46428102	0.081788544	0.124355234	0.519930524	0.201908328	0.868595265	0.89747881	Bacteria.Firmicutes.Clostridia.Clostridiales.Lachnospiraceae..Eubacterium..rectale.group	CTXN1
354296	ENSG00000178531	rs56181980	0.001163608	0.003224446	0.004473867	0.118109158	0.621475846	-0.89215684	0.246055984	-0.197848651	0.183027492	0.29182249	0.083589173	0.124951211	0.012749068	0.008472636	0.988161388	0.950695192	Bacteria.Firmicutes.Bacilli.Lactobacillales.Carnobacteriaceae	CTXN1
354297	ENSG00000178531	rs56181980	0.894254941	0.398016737	0.102350576	0.272734846	-0.027129131	-0.316525306	0.109560073	-0.111786828	0.203312581	0.372080182	0.066136136	0.101071615	0.618376894	0.227261839	0.713206287	0.995251343	Bacteria.Proteobacteria.Gammaproteobacteria	CTXN1
354298	ENSG00000178531	rs56181980	0.230899514	0.077898647	0.447673161	0.330423162	0.179576094	-0.459210674	0.056554233	-0.124796649	0.148508054	0.256416674	0.074037483	0.127279432	0.173188382	0.037736485	0.997851323	0.961256691	Bacteria.Firmicutes.Clostridia.Clostridiales.Lachnospiraceae.Fusicatenibacter	CTXN1
354299	ENSG00000178531	rs56181980	0.082435013	0.009075036	0.40909432	0.220182455	0.356679901	-0.878148174	0.059987449	-0.14088487	0.202250366	0.326622216	0.07220634	0.113820488	0.191507396	0.021557375	0.999586829	0.996426659	Bacteria.Firmicutes.Negativicutes.Selenomonadales.Veillonellaceae.Megasphaera	CTXN1
354300	ENSG00000178531	rs56181980	0.516293286	0.017168325	0.01534394	0.965829879	0.089480835	-0.546265613	-0.136736054	0.003772612	0.137118439	0.223434767	0.054938471	0.087731363	0.262256834	0.010132728	0.332937584	0.99846464	Bacteria.Firmicutes.Negativicutes.Selenomonadales.Acidaminococcaceae.Phascolarctobacterium	CTXN1
354301	ENSG00000178531	rs56181980	0.127334701	0.013129646	0.405097132	0.156500221	0.442903629	-1.128126014	-0.052414828	0.149432176	0.286827617	0.442544843	0.06255313	0.104259413	0.457111592	0.074145672	0.999785669	0.999420701	Bacteria.Firmicutes.Clostridia.Clostridiales.Ruminococcaceae.Faecalibacterium	CTXN1
354302	ENSG00000178531	rs56181980	0.227720378	0.009299222	0.640738418	0.416562021	0.190297576	-0.697121767	-0.02687824	-0.075505445	0.156292113	0.260167975	0.057330862	0.092356984	0.189595741	0.011250699	0.903357834	0.797131829	Bacteria.Firmicutes.Clostridia.Clostridiales.Lachnospiraceae.Tyzzerella	CTXN1
354303	ENSG00000178531	rs56181980	0.046417614	0.007348339	0.281738976	0.250853032	0.349079512	-0.7840704	-0.075604782	0.126244282	0.171982175	0.283445239	0.069662831	0.108976417	0.088443592	0.008954851	0.962350227	0.969189617	Bacteria.Firmicutes.Clostridia.Clostridiales.Ruminococcaceae.Subdoligranulum	CTXN1
354304	ENSG00000178531	rs56181980	0.722635925	0.628706919	0.194939516	0.071411134	-0.101408137	0.246025492	0.134632608	-0.308436636	0.284489694	0.506417412	0.102820188	0.168328472	0.819926451	0.540900488	0.99967607	0.999141757	Bacteria.Firmicutes.Negativicutes.Selenomonadales	CTXN1
354305	ENSG00000178531	rs56181980	0.494888437	0.113799731	0.404790289	0.780105351	0.125323266	-0.526789764	-0.061144223	0.035787236	0.182590308	0.328710503	0.072923102	0.127663603	0.405422268	0.09666538	0.843405971	0.918033053	Bacteria.Firmicutes.Clostridia.Clostridiales.Ruminococcaceae.Ruminococcaceae.UCG.014	CTXN1
354306	ENSG00000178531	rs56181980	0.834144005	0.461828008	0.072404441	0.171284385	-0.041632408	-0.243797963	-0.187475675	0.232520803	0.198042576	0.329385628	0.102681348	0.168111277	0.544525947	0.220047753	0.732882777	0.978883571	Bacteria.Firmicutes.Clostridia.Clostridiales.Family.XIII.Family.XIII.AD3011.group	CTXN1
354307	ENSG00000178531	rs56181980	0.102336002	0.0128502	0.229612644	0.291508192	0.213451305	-0.550010756	-0.088877618	-0.136665955	0.128844683	0.215063896	0.073296227	0.128526581	0.080082955	0.005453966	0.984441985	0.943652426	Bacteria.Firmicutes.Clostridia.Clostridiales.Ruminococcaceae.Flavonifractor	CTXN1
354308	ENSG00000178531	rs56181980	0.188060781	0.001370287	0.713370925	0.02996814	0.296777035	-1.091034687	0.030681136	-0.275064369	0.223122451	0.326399574	0.083165565	0.123988619	0.289057831	0.006755835	0.821295477	0.643996327	Bacteria.Firmicutes.Erysipelotrichia.Erysipelotrichales.Erysipelotrichaceae.Faecalitalea	CTXN1
354309	ENSG00000178531	rs56181980	0.580328132	0.044673704	0.032234877	0.340943013	0.080991515	-0.478790331	0.183479866	-0.115366012	0.145759664	0.233933034	0.083867239	0.1202692	0.323277351	0.024910774	0.419466243	0.892844497	Bacteria.Actinobacteria.Actinobacteria	CTXN1
354310	ENSG00000178531	rs56181980	0.267016488	0.344900733	0.586057423	0.762414567	0.423805353	-0.811365978	-0.038575959	0.044941503	0.378592151	0.85286279	0.070491436	0.148045952	0.896748936	0.572605802	0.998947111	0.995399427	Bacteria.Bacteroidetes	CTXN1
354311	ENSG00000178531	rs56181980	0.000812677	0.002594956	0.002890505	0.104206392	0.636225215	-0.906914838	0.250455592	-0.202247015	0.181258867	0.289647079	0.080934941	0.122759136	0.010173756	0.007777649	0.963485106	0.971945944	Bacteria.Firmicutes.Bacilli.Lactobacillales.Carnobacteriaceae.Granulicatella	CTXN1
354312	ENSG00000178531	rs56181980	0.110990289	0.016266299	0.83493576	0.949130706	0.244770723	-0.591903211	0.015175893	-0.007299025	0.1515213	0.240018427	0.072542189	0.113973258	0.098108905	0.010226288	0.848300404	0.997196001	Bacteria.Firmicutes.Clostridia.Clostridiales.Peptostreptococcaceae.Intestinibacter	CTXN1
354313	ENSG00000178531	rs56181980	0.046599349	0.037693282	0.307606332	0.471695068	0.33326159	-0.541330475	0.064725649	0.077555872	0.164329595	0.255238879	0.062950058	0.107138543	0.074133	0.025544654	0.999305535	0.989974535	Bacteria.Proteobacteria.Gammaproteobacteria.Pseudomonadales.Pseudomonadaceae.Pseudomonas	CTXN1
354314	ENSG00000178531	rs56181980	0.203595872	0.093422013	0.772676046	0.431052176	0.204742923	-0.459012066	-0.022359984	0.097452109	0.15944448	0.269656422	0.077086162	0.12300644	0.195743013	0.054242185	0.912321939	0.991310329	Bacteria.Firmicutes.Clostridia.Clostridiales.Ruminococcaceae..Eubacterium..coprostanoligenes.group	CTXN1
354315	ENSG00000178531	rs56181980	0.517714065	0.075718469	0.4297086	0.867665942	0.123254054	-0.651595165	-0.05990624	-0.023228703	0.189515194	0.361098369	0.075394044	0.138866204	0.454946816	0.077321259	0.999469974	0.997826072	Bacteria.Bacteroidetes.Bacteroidia.Bacteroidales.Porphyromonadaceae.Barnesiella	CTXN1
354316	ENSG00000178531	rs56181980	0.917792146	0.202664963	0.306578723	0.782230449	0.024787696	-0.497018165	-0.118821545	0.050285059	0.239237757	0.386248588	0.115314774	0.181179119	0.669209658	0.184134521	0.918708985	0.991971083	Bacteria.Firmicutes.Clostridia.Clostridiales.Ruminococcaceae.Anaerotruncus	CTXN1
354317	ENSG00000178531	rs56181980	0.173952151	0.022100469	0.394732726	0.497063896	0.192687452	-0.538317982	-0.063577799	0.078014576	0.140192738	0.229661706	0.074215928	0.114241102	0.121424377	0.008751728	0.681263451	0.869357444	Bacteria.Firmicutes.Clostridia.Clostridiales.Peptostreptococcaceae	CTXN1
354318	ENSG00000178531	rs56181980	0.499071334	0.307554352	0.155535371	0.215565309	0.106776598	-0.325329557	-0.093253383	0.167021879	0.157093644	0.316370661	0.064909392	0.133573799	0.366363462	0.132770456	0.974916192	0.944015052	Bacteria.Firmicutes.Clostridia.Clostridiales.Ruminococcaceae.Ruminococcus.1	CTXN1
354319	ENSG00000178531	rs56181980	0.815541412	0.232839384	0.288007087	0.393651858	0.05015637	-0.370186366	-0.104151065	0.13356945	0.214144698	0.307430138	0.097233685	0.155560958	0.530555777	0.134170522	0.999274386	0.998480911	Bacteria.Firmicutes.Clostridia.Clostridiales.Ruminococcaceae.Ruminococcaceae.UCG.013	CTXN1
354320	ENSG00000178531	rs56181980	0.057042268	0.020500696	0.348300633	0.96737108	0.338576234	-0.611809962	0.068481169	0.003942229	0.174804762	0.257683753	0.072496355	0.096008637	0.085414121	0.018008047	0.995652601	0.997475092	Bacteria.Firmicutes.Clostridia.Clostridiales.Clostridiaceae.1	CTXN1
354321	ENSG00000178531	rs56181980	0.840733298	0.109535149	0.00423507	0.095573981	0.028861752	-0.388132428	0.234706651	-0.221967725	0.143057537	0.239267727	0.079216787	0.131272109	0.418017445	0.04282607	0.299098784	0.910444892	Bacteria.Firmicutes.Bacilli.Lactobacillales	CTXN1
354322	ENSG00000178531	rs56181980	0.108284295	0.016378126	0.72674405	0.412045645	0.261344118	-0.756204774	-0.026008162	0.11978286	0.16052826	0.306977676	0.074108	0.145098389	0.129307217	0.01198596	0.999513786	0.929309461	Bacteria.Firmicutes.Erysipelotrichia.Erysipelotrichales.Erysipelotrichaceae	CTXN1
354323	ENSG00000178531	rs56181980	0.102744762	0.13367268	0.515196203	0.843115117	0.324394255	-0.502526379	0.070699286	0.031736258	0.196050571	0.330943228	0.108054368	0.159726554	0.189986976	0.096348753	0.998330087	0.999834196	Bacteria.Actinobacteria.Coriobacteriia.Coriobacteriales.Coriobacteriaceae.Collinsella	CTXN1
354324	ENSG00000178531	rs56181980	0.366629429	0.122734726	0.984317502	0.912507035	0.225823922	-0.618774314	-0.001802206	-0.015071385	0.248416448	0.395780717	0.091338854	0.136641287	0.526868853	0.161643999	0.999626612	0.998377846	Bacteria.Firmicutes.Clostridia.Clostridiales.Family.XI.Anaerococcus	CTXN1
354325	ENSG00000178531	rs56181980	0.089273133	0.014239829	0.582982952	0.357592682	0.282713807	-0.77681275	-0.042003918	0.135250715	0.163926325	0.30851668	0.07612851	0.14598969	0.127330804	0.013306598	0.993501001	0.870792712	Bacteria.Firmicutes.Erysipelotrichia.Erysipelotrichales	CTXN1
354326	ENSG00000178531	rs56181980	0.468710447	0.058422835	0.00489707	0.094106183	0.097731153	-0.440570254	0.21536121	-0.224112015	0.134101202	0.228757626	0.07396103	0.131939943	0.238499126	0.022237402	0.369929198	0.955303348	Bacteria.Firmicutes.Bacilli.Lactobacillales.Streptococcaceae	CTXN1
354327	ENSG00000178531	rs56181980	0.496209759	0.017977125	0.041337374	0.9894572	0.09781338	-0.5991152	-0.186832583	-0.002107137	0.142948691	0.246888486	0.089789034	0.158861596	0.288738037	0.012812772	0.699439699	0.880953692	Bacteria.Firmicutes.Clostridia.Clostridiales.Ruminococcaceae.Butyricicoccus	CTXN1
354328	ENSG00000178531	rs56181980	0.569228256	0.209028424	0.942375428	0.613550593	0.261954507	-0.976744652	-0.008433149	0.088881895	0.45791857	0.769919211	0.116222554	0.175163858	0.770595054	0.513822102	0.934387102	0.99665811	Bacteria.Proteobacteria	CTXN1
354329	ENSG00000178531	rs56181980	0.614488548	0.160276155	0.203213492	0.146453608	0.087254424	-0.369853504	0.092319576	-0.160725258	0.172413175	0.260436124	0.071832736	0.109375625	0.338400798	0.06674953	0.99786128	0.999462671	Bacteria.Firmicutes.Clostridia.Clostridiales.Lachnospiraceae.Anaerostipes	CTXN1
354330	ENSG00000178531	rs56181980	0.050093255	0.006946415	0.294695148	0.219943257	0.282305527	-0.633007665	0.066077148	-0.106752813	0.141454886	0.227155022	0.062556952	0.086200072	0.053553627	0.003718686	0.717189684	0.873225638	Bacteria.Fusobacteria.Fusobacteriia.Fusobacteriales	CTXN1
354331	ENSG00000178531	rs56181980	0.036674037	0.007077771	0.209430038	0.397850517	0.322553631	-0.680598984	-0.077423798	0.084815335	0.151242531	0.244831001	0.061083818	0.099666373	0.060957555	0.006029931	0.823731917	0.897651317	Bacteria.Firmicutes.Clostridia.Clostridiales.Lachnospiraceae.Roseburia	CTXN1
354332	ENSG00000178531	rs56181980	0.02457993	0.019699293	0.107425057	0.669704069	0.336902843	-0.613056738	0.122778417	-0.055431601	0.146438698	0.256482272	0.07522813	0.129371001	0.04517095	0.013862092	0.998173674	0.994266973	Bacteria.Firmicutes.Bacilli.Bacillales	CTXN1
354333	ENSG00000178531	rs56181980	0.673795421	0.163285255	0.134295515	0.329906299	0.071175274	-0.419716084	-0.161456754	0.164204778	0.168331599	0.297707058	0.106502096	0.167291382	0.408653279	0.084959044	0.710241387	0.987554159	Bacteria.Firmicutes.Clostridia.Clostridiales.Family.XIII	CTXN1
354334	ENSG00000178531	rs56181980	0.320051772	0.1715696	0.966823768	0.911658569	0.22261975	-0.545213955	-0.004069792	0.020114809	0.222197881	0.394453074	0.097479252	0.180607562	0.441252412	0.144100898	0.998929462	0.998920199	Bacteria.Firmicutes.Clostridia.Clostridiales.Lachnospiraceae..Eubacterium..ventriosum.group	CTXN1
354335	ENSG00000178531	rs56181980	0.0629796	0.012088651	0.339086916	0.336213005	0.363566153	-0.769847853	0.081269863	-0.111880115	0.192235044	0.298301901	0.08439665	0.115490672	0.128513568	0.01524258	0.973651245	0.997803387	Bacteria.Actinobacteria.Actinobacteria.Micrococcales	CTXN1
354336	ENSG00000178531	rs56181980	0.058739108	0.033377544	0.391337242	0.884335812	0.305822223	-0.570921809	0.048934173	0.01449604	0.158996955	0.262738428	0.056711379	0.099261499	0.093826602	0.02525944	0.937318069	0.997412515	Bacteria.Proteobacteria.Gammaproteobacteria.Enterobacteriales.Enterobacteriaceae.Citrobacter	CTXN1
354337	ENSG00000178531	rs56181980	0.040552028	0.007378397	0.239666342	0.387711239	0.314677788	-0.666315828	-0.083604978	0.0843811	0.150623605	0.241006095	0.070461698	0.09704273	0.051944783	0.007143598	0.82373905	0.994448463	Bacteria.Bacteroidetes.Bacteroidia.Bacteroidales.Porphyromonadaceae	CTXN1
354338	ENSG00000178531	rs56181980	0.536799161	0.65425397	0.749841123	0.946286174	0.466912737	-0.677559738	-0.0403237	0.016879738	0.751984759	1.506009913	0.125939564	0.249596647	0.999415694	0.870562438	0.990344402	0.984024559	Bacteria.Firmicutes	CTXN1
354339	ENSG00000178531	rs56181980	0.249510368	0.210204586	0.787064874	0.244800501	0.200026591	-0.364423038	-0.017666704	0.126238956	0.172172993	0.288007928	0.065136828	0.107571884	0.247016331	0.111466385	0.935390932	0.926870238	Bacteria.Firmicutes.Clostridia.Clostridiales.Lachnospiraceae.Lachnospiraceae.UCG.010	CTXN1
354340	ENSG00000178531	rs56181980	0.362345272	0.029529969	0.535245044	0.759644048	0.159699908	-0.593078417	-0.045877765	-0.037174512	0.174105059	0.266595484	0.073606355	0.121003333	0.263923491	0.020960597	0.868422738	0.935365119	Bacteria.Firmicutes.Clostridia.Clostridiales.Ruminococcaceae.Ruminococcus.2	CTXN1
354341	ENSG00000178531	rs56181980	0.129090094	0.00451293	0.089550804	0.762404797	0.200012812	-0.695946627	-0.127463427	-0.040874764	0.130137556	0.236669538	0.07397281	0.134643618	0.097225383	0.002609254	0.715992769	0.997649073	Bacteria.Firmicutes.Clostridia.Clostridiales.Ruminococcaceaencultured	CTXN1
354342	ENSG00000178531	rs56181980	0.121706899	0.044315544	0.773537342	0.8318045	0.218691315	-0.56032572	-0.01997371	0.026468574	0.139488041	0.273296147	0.069128926	0.1241313	0.108130569	0.014742056	0.999417824	0.997023453	Bacteria.Firmicutes.Clostridia.Clostridiales.Christensenellaceae.Christensenellaceae.R.7.group	CTXN1
354343	ENSG00000178531	rs56181980	0.414767536	0.105799407	0.813778693	0.900031523	0.186497877	-0.613957303	-0.01983473	-0.018385841	0.227240449	0.374403779	0.08386848	0.145796913	0.512380496	0.121287453	0.996483139	0.894831116	Bacteria.Bacteroidetes.Bacteroidia.Bacteroidales.Porphyromonadaceae.Butyricimonas	CTXN1
354344	ENSG00000178531	rs56181980	0.445237294	0.091067806	0.612095449	0.859202337	0.153936024	-0.541113686	-0.042151849	0.022032993	0.200442375	0.315548633	0.082730451	0.123722344	0.43681459	0.082392788	0.997152221	0.990360691	Bacteria.Firmicutes.Clostridia.Clostridiales.Family.XI	CTXN1
354345	ENSG00000178531	rs56181980	0.176131485	0.018199343	0.815858543	0.761411262	0.211672506	-0.615034968	-0.015695633	-0.033352186	0.154796607	0.253958466	0.067130729	0.109391798	0.136852695	0.013363278	0.998970432	0.998994847	Bacteria.Firmicutes.Erysipelotrichia.Erysipelotrichales.Erysipelotrichaceae.Erysipelatoclostridium	CTXN1
354346	ENSG00000178531	rs56181980	0.267016565	0.344989767	0.586057321	0.762548756	0.423805511	-0.811221075	-0.038576025	0.044916259	0.378592355	0.852868936	0.070491537	0.148049062	0.895032652	0.572150382	0.998912436	0.995383189	Bacteria.Bacteroidetes.Bacteroidia.Bacteroidales	CTXN1
354347	ENSG00000178531	rs56181980	0.168763377	0.0332723	0.661352512	0.369736388	0.203613466	-0.514090743	0.031714545	-0.106393643	0.146332541	0.236438707	0.072073473	0.11780422	0.116779098	0.016262283	0.903417728	0.849895857	Bacteria.Firmicutes.Clostridia.Clostridiales.Lachnospiraceaencultured	CTXN1
354348	ENSG00000178531	rs56181980	0.777080266	0.699271587	0.087297159	0.027118975	-0.059957338	0.152021272	-0.126413755	0.307561794	0.210904045	0.391816883	0.072834736	0.136081902	0.507427106	0.426491986	0.390580065	0.497719177	Bacteria.Firmicutes.Erysipelotrichia.Erysipelotrichales.Erysipelotrichaceae.Holdemanella	CTXN1
354349	ENSG00000178531	rs56181980	0.856345426	0.134807662	0.009500385	0.326039503	-0.0290457	-0.408462878	0.209318229	-0.13511565	0.15982191	0.26979572	0.07835121	0.136551433	0.48280543	0.074641532	0.411896722	0.982679299	Bacteria.Firmicutes.Bacilli	CTXN1
354350	ENSG00000178531	rs56181980	0.051173676	0.020877106	0.300543836	0.97853975	0.361466789	-0.623711732	0.080072916	-0.0026803	0.181994797	0.26350849	0.076738134	0.099263635	0.085365364	0.017633289	0.99830237	0.997282036	Bacteria.Firmicutes.Clostridia.Clostridiales.Clostridiaceae.1.Clostridium.sensu.stricto.1	CTXN1
354351	ENSG00000178531	rs56181980	0.41242837	0.224253425	0.677554868	0.587164368	0.451815265	-1.014903387	-0.045288672	0.087050698	0.547754823	0.827271871	0.108435555	0.159543601	0.850206794	0.507873256	0.876277026	0.834492853	Bacteria.Firmicutes.Clostridia.Clostridiales.Lachnospiraceae	CTXN1
354352	ENSG00000178531	rs56181980	0.086309793	0.012997028	0.775987908	0.625893168	0.236882398	-0.578395435	-0.02143168	0.054931566	0.136046211	0.226548595	0.075009549	0.112148928	0.064084577	0.007232926	0.99766152	0.939538128	Bacteria.Firmicutes.Clostridia.Clostridiales.Lachnospiraceae.Coprococcus.1	CTXN1
354353	ENSG00000178531	rs56181980	0.041281161	0.00628683	0.243015434	0.350466956	0.365402295	-0.72860823	-0.079049686	0.092911035	0.175556886	0.258120704	0.067103373	0.098804713	0.067718834	0.007295132	0.999507593	0.935584968	Bacteria.Firmicutes.Clostridia.Clostridiales.Lachnospiraceae.Lachnoclostridium	CTXN1
354354	ENSG00000178531	rs56181980	0.22926695	0.022246146	0.570442626	0.777924632	0.186490016	-0.674517389	-0.046337257	-0.036494091	0.153680542	0.288095387	0.081257419	0.128872083	0.226063876	0.017447956	0.798779158	0.996716587	Bacteria.Bacteroidetes.Bacteroidia.Bacteroidales.Porphyromonadaceae.Odoribacter	CTXN1
354355	ENSG00000178531	rs56181980	0.093736484	0.009845569	0.034670795	0.436912172	0.219792593	-0.575288775	0.108668014	-0.065525647	0.129248374	0.21641911	0.050384637	0.083774226	0.062499494	0.005239575	0.937508231	0.942436062	Bacteria.Firmicutes.Negativicutes.Selenomonadales.Veillonellaceae.Dialister	CTXN1
354356	ENSG00000178531	rs56181980	0.089764988	0.152540288	0.632039747	0.414815885	0.269583485	-0.410902257	0.035178773	0.103946586	0.156558343	0.283905313	0.073122218	0.126668086	0.134981564	0.073417376	0.956893706	0.941674592	Bacteria.Firmicutes.Clostridia.Clostridiales.Ruminococcaceae.Ruminococcaceae.UCG.003	CTXN1
354357	ENSG00000178531	rs56181980	0.935635032	0.512992341	0.020978804	0.044845181	-0.013315707	-0.194885403	0.14836085	-0.218089228	0.164258206	0.296295186	0.062731997	0.10664479	0.497118764	0.234790523	0.651821342	0.623173572	Bacteria.Firmicutes.Negativicutes.Selenomonadales.Veillonellaceae	CTXN1
354358	ENSG00000178531	rs56181980	0.042786567	0.017791638	0.131610936	0.85145635	0.277686559	-0.560922198	-0.109562613	0.020952816	0.134427171	0.230759115	0.071763761	0.111453328	0.052117569	0.007852288	0.760739436	0.998318077	Bacteria.Firmicutes.Clostridia.Clostridiales.Lachnospiraceae..Eubacterium..hallii.group	CTXN1
354359	ENSG00000178531	rs56181980	0.096286727	0.035699925	0.785054334	0.323710697	0.248008515	-0.510982266	-0.016366097	-0.101971983	0.146994408	0.238303255	0.059762772	0.102557064	0.093854565	0.018041302	0.997528932	0.993985312	Bacteria.Bacteroidetes.Bacteroidia.Bacteroidales.Rikenellaceae.Alistipes	CTXN1
354360	ENSG00000178531	rs56181980	0.864914085	0.229530913	0.374544139	0.550931895	0.04243441	-0.413149325	-0.082727774	0.072777507	0.248464549	0.340658492	0.092531538	0.121409181	0.572951152	0.171854216	0.996423631	0.971636825	Bacteria.Bacteroidetes.Bacteroidia.Bacteroidales.Prevotellaceae.Prevotella.7	CTXN1
354361	ENSG00000178531	rs56181980	0.123531159	0.045217622	0.733866257	0.800586481	0.217044068	-0.556443991	-0.023774053	0.031978034	0.139126534	0.272586347	0.06963129	0.126092181	0.107883964	0.015191316	0.999989953	0.995366106	Bacteria.Firmicutes.Clostridia.Clostridiales.Christensenellaceae	CTXN1
354362	ENSG00000178531	rs56181980	0.104637379	0.011539292	0.040921064	0.302005184	0.213825484	-0.564529276	0.122495858	-0.09772296	0.129951712	0.217256559	0.058744942	0.093938979	0.072174902	0.005356728	0.596117507	0.85409115	Bacteria.Proteobacteria.Gammaproteobacteria.Pasteurellales.Pasteurellaceae	CTXN1
354363	ENSG00000178531	rs56181980	0.040146746	0.017700113	0.219917445	0.346369061	0.402439183	-0.828465893	0.094163166	-0.136069883	0.192228882	0.340538716	0.076029961	0.143468125	0.142940009	0.029324755	0.99946547	0.972078348	Bacteria.Firmicutes.Erysipelotrichia.Erysipelotrichales.Erysipelotrichaceae..Clostridium..innocuum.group	CTXN1
354364	ENSG00000178531	rs56181980	0.058739859	0.024275461	0.428564157	0.475527976	0.288303965	-0.549004831	0.053092357	0.076356254	0.149889672	0.238102947	0.066652262	0.106403033	0.069468428	0.014454047	0.999550314	0.996901429	Bacteria.Proteobacteria.Gammaproteobacteria.Pseudomonadales	CTXN1
354365	ENSG00000178531	rs56181980	0.202271989	0.071127679	0.931333982	0.759944657	0.220784058	-0.521918329	-0.012472715	0.05997077	0.171427131	0.284543148	0.144199832	0.195457727	0.195563004	0.049283229	0.940904933	0.994989321	Bacteria.Actinobacteria.Coriobacteriia.Coriobacteriales	CTXN1
354366	ENSG00000178531	rs56181980	0.329380259	0.233641371	0.736717587	0.697343893	0.33633426	-0.831107902	-0.022354715	0.049089639	0.342281229	0.691411736	0.06621175	0.125674471	0.804879949	0.46595527	0.99911693	0.98634337	Bacteria.Bacteroidetes.Bacteroidia.Bacteroidales.Bacteroidaceae.Bacteroides	CTXN1
354367	ENSG00000178531	rs56181980	0.582409116	0.086754592	0.547001141	0.976855607	0.122591257	-0.575980691	-0.048634521	-0.003430586	0.221847435	0.331275321	0.080336879	0.117802716	0.526050761	0.099329308	0.984987993	0.982619059	Bacteria.Proteobacteria.Deltaproteobacteria.Desulfovibrionales.Desulfovibrionaceae.Desulfovibrio	CTXN1
354368	ENSG00000178531	rs56181980	0.06065107	0.022791459	0.389236146	0.413920745	0.312821395	-0.758365019	0.047747478	-0.087120014	0.163892562	0.325273226	0.055089924	0.105958981	0.12277126	0.028667958	0.999614985	0.99936283	Bacteria.Firmicutes.Clostridia.Clostridiales.Lachnospiraceae.Tyzzerella.4	CTXN1
354369	ENSG00000178531	rs56181980	0.142808885	0.047399663	0.347601941	0.238667855	0.573029091	-1.316812526	-0.074043356	0.165380335	0.386373811	0.651747322	0.078270376	0.139082335	0.682116303	0.288503584	0.956359196	0.930754062	Bacteria.Firmicutes.Clostridia.Clostridiales.Ruminococcaceae	CTXN1
354370	ENSG00000178531	rs56181980	0.088372935	0.245212853	0.220560938	0.003669433	0.217173841	-0.274466714	-0.060866353	0.249503419	0.125561678	0.234087626	0.049214568	0.082817832	0.081821947	0.06656304	0.623458532	0.350847547	Bacteria.Proteobacteria.Betaproteobacteria.Burkholderiales.Alcaligenaceae.Sutterella	CTXN1
354371	ENSG00000178531	rs56181980	0.422052707	0.195694122	0.295054976	0.385664407	0.131216487	-0.420375935	-0.09366519	0.1273748	0.162417517	0.321594787	0.088741927	0.145854094	0.35229899	0.107053735	0.95846168	0.994553009	Bacteria.Firmicutes.Clostridia.Clostridiales.Ruminococcaceae.Ruminiclostridium.9	CTXN1
354372	ENSG00000178531	rs56181980	0.011660453	0.003807588	0.048257583	0.257913434	0.408285507	-0.743903564	-0.11842873	0.105145932	0.15736688	0.24797795	0.058848411	0.092136848	0.031660908	0.005613695	0.943988959	0.861020384	Bacteria.Proteobacteria.Betaproteobacteria.Burkholderiales.Alcaligenaceae	CTXN1
354373	ENSG00000178531	rs56181980	0.082230949	0.01787451	0.815288683	0.229934225	0.231547006	-0.536594129	0.015761893	0.128669347	0.131206087	0.220917894	0.067202249	0.106186033	0.070234043	0.008816403	0.999334555	0.984995763	Bacteria.Firmicutes.Erysipelotrichia.Erysipelotrichales.Erysipelotrichaceae.Erysipelotrichaceae.UCG.003	CTXN1
354374	ENSG00000178531	rs56181980	0.134155098	0.020603624	0.934109928	0.721694022	0.224537071	-0.557118693	0.007363769	0.045437235	0.148057584	0.234847777	0.088729785	0.127018851	0.088933345	0.009282871	0.99888113	0.999513539	Bacteria.Firmicutes.Clostridia.Clostridiales.Lachnospiraceae.Dorea	CTXN1
354375	ENSG00000178531	rs56181980	0.376825657	0.03127085	0.02636476	0.524136429	0.121700169	-0.48451138	-0.126059212	0.056974458	0.136778391	0.22017554	0.055488804	0.088968417	0.183636927	0.014449165	0.402252997	0.971858958	Bacteria.Firmicutes.Negativicutes.Selenomonadales.Acidaminococcaceae	CTXN1
354376	ENSG00000178531	rs56181980	0.088644351	0.011197975	0.379520163	0.45319573	0.230176783	-0.590907636	-0.052677184	0.069513564	0.133195437	0.226417253	0.059541167	0.092124364	0.064571928	0.005539692	0.934169653	0.990835033	Bacteria.Bacteroidetes.Bacteroidia.Bacteroidales.Porphyromonadaceae.Parabacteroides	CTXN1
354377	ENSG00000178531	rs56181980	0.39386705	0.048125274	0.00322934	0.079651475	0.112597675	-0.455190868	0.224046414	-0.233165497	0.131196295	0.226051227	0.07329754	0.130979539	0.219863861	0.020659499	0.283347768	0.921307549	Bacteria.Firmicutes.Bacilli.Lactobacillales.Streptococcaceae.Streptococcus	CTXN1
354378	ENSG00000178531	rs56181980	0.093084294	0.02228639	0.462548547	0.896339358	0.226900244	-0.540327479	-0.065339831	-0.021644915	0.133156989	0.230853318	0.088420797	0.165493777	0.055781107	0.008647616	0.953370511	0.962141134	Bacteria.Firmicutes.Clostridia.Clostridiales.Ruminococcaceae.Ruminiclostridium.5	CTXN1
354379	ENSG00000178531	rs56181980	0.280134303	0.111041216	0.56521591	0.590899619	0.176707911	-0.490436424	0.035016397	-0.048608279	0.162273012	0.303640758	0.060579635	0.089987411	0.285512707	0.066675949	0.968513781	0.965530807	Bacteria.Proteobacteria.Gammaproteobacteria.Enterobacteriales.Enterobacteriaceae	CTXN1
354380	ENSG00000178531	rs56181980	0.183885823	0.144219725	0.953417688	0.684975582	0.236592829	-0.47946082	0.004503402	0.056197458	0.176172916	0.324443894	0.076800162	0.137915294	0.245709688	0.10446482	0.948231143	0.921537161	Bacteria.Firmicutes.Clostridia.Clostridiales.Lachnospiraceae..Eubacterium..xylanophilum.group	CTXN1
354381	ENSG00000178531	rs56181980	0.12790519	0.015321532	0.755318789	0.85611592	0.21666016	-0.56792176	0.023009719	-0.018841207	0.140524781	0.228130132	0.073529375	0.103505184	0.091234244	0.007529607	0.927441596	0.954165428	Bacteria.Proteobacteria.Deltaproteobacteria	CTXN1
354382	ENSG00000178531	rs56181980	0.009037993	0.004727696	0.040540504	0.197474403	0.44830903	-0.801266436	-0.132954771	0.134455373	0.1666519	0.274008881	0.06363633	0.103275855	0.033593989	0.007761578	0.884056387	0.798148953	Bacteria.Proteobacteria.Betaproteobacteria.Burkholderiales	CTXN1
354383	ENSG00000178531	rs56181980	0.098977217	0.011097102	0.035525484	0.227385105	0.217041181	-0.567262066	0.125500525	-0.112219912	0.129698739	0.217072461	0.058471565	0.092099449	0.067846038	0.005325842	0.576226973	0.883478234	Bacteria.Proteobacteria.Gammaproteobacteria.Pasteurellales.Pasteurellaceae.Haemophilus	CTXN1
354384	ENSG00000178531	rs56181980	0.050690956	0.026440113	0.046220375	0.023111162	0.257143699	-0.515212124	-0.131899895	0.228207734	0.129191892	0.226904115	0.064923113	0.098119866	0.046493111	0.009925239	0.996546716	0.994860843	Bacteria.Firmicutes.Clostridia.Clostridiales.Ruminococcaceae.Ruminococcaceae.UCG.002	CTXN1
354385	ENSG00000178531	rs56181980	0.097710084	0.012367992	0.944537867	0.928600206	0.232351125	-0.583543729	-0.004994008	0.009185727	0.138314715	0.226878292	0.071513744	0.102121573	0.068475609	0.006242067	0.978475352	0.965499703	Bacteria.Proteobacteria.Deltaproteobacteria.Desulfovibrionales.Desulfovibrionaceae	CTXN1
354386	ENSG00000178531	rs56181980	0.052796476	0.024850037	0.269711211	0.47587641	0.40256995	-0.741345701	0.093224046	-0.08722784	0.204137378	0.322863433	0.08375315	0.121649062	0.177879094	0.039066133	0.999028109	0.997798285	Bacteria.Actinobacteria.Actinobacteria.Micrococcales.Micrococcaceae	CTXN1
354387	ENSG00000178531	rs56181980	0.081553817	0.020172931	0.410260983	0.938713961	0.235620254	-0.551424113	0.061146964	-0.009149776	0.13321182	0.231619264	0.073786591	0.118551341	0.072193488	0.008890777	0.700560712	0.986027059	Bacteria.Actinobacteria.Actinobacteria.Bifidobacteriales.Bifidobacteriaceae	CTXN1
354388	ENSG00000178531	rs56181980	0.155605714	0.032591538	0.715898602	0.934349436	0.209130892	-0.613180125	-0.026719035	-0.011219065	0.145591555	0.280878267	0.073100432	0.135678524	0.140382543	0.015401812	0.961083651	0.955712718	Bacteria.Firmicutes.Clostridia.Clostridiales.Lachnospiraceae..Eubacterium..eligens.group	CTXN1
354389	ENSG00000178531	rs56181980	0.268771595	0.070491095	0.92872819	0.906995535	0.217294515	-0.557236309	-0.008768667	0.017592796	0.194832667	0.303095503	0.09766047	0.150008715	0.271658394	0.0496659	0.999550585	0.98181652	Bacteria.Firmicutes.Clostridia.Clostridiales.Lachnospiraceae.Lachnospiraceae.ND3007.group	CTXN1
354390	ENSG00000178531	rs56181980	0.244664621	0.026561935	0.287416422	0.406107354	0.169446	-0.521744238	-0.063456311	0.071832903	0.144347854	0.229973397	0.059168574	0.085912742	0.122123896	0.014037543	0.99994518	0.999865593	Bacteria.Bacteroidetes.Bacteroidia.Bacteroidales.Prevotellaceae	CTXN1
354391	ENSG00000178531	rs56181980	0.05007751	0.006888336	0.294703658	0.218389106	0.282321092	-0.6336682	0.066082453	-0.107034382	0.141452687	0.227143746	0.062563086	0.086133094	0.053419205	0.003815266	0.70461316	0.8806471	Bacteria.Fusobacteria.Fusobacteriia.Fusobacteriales.Fusobacteriaceae.Fusobacterium	CTXN1
354392	ENSG00000178531	rs56181980	0.479712849	0.198781246	0.499910314	0.578541581	0.136445564	-0.442101279	-0.054429264	0.079016235	0.191960673	0.340583501	0.080235652	0.141534881	0.401406163	0.15764028	0.966546108	0.948324914	Bacteria.Firmicutes.Clostridia.Clostridiales.Ruminococcaceae.Ruminiclostridium.6	CTXN1
354393	ENSG00000178531	rs56181980	0.013622056	0.009931461	0.07200671	0.162366858	0.504803788	-0.950387859	-0.154262335	0.198338478	0.1991321	0.357965907	0.084369482	0.140371128	0.0956373	0.02852439	0.990858943	0.962978444	Bacteria.Firmicutes.Clostridia.Clostridiales.Lachnospiraceae.Lachnospiraceae.UCG.008	CTXN1
354394	ENSG00000178531	rs56181980	0.093459578	0.012659742	0.992589372	0.969086724	0.229812129	-0.579691129	0.000640335	0.003962196	0.135023843	0.226163886	0.068681661	0.101853224	0.068527622	0.005802413	0.998880039	0.998885873	Bacteria.Proteobacteria.Deltaproteobacteria.Desulfovibrionales.Desulfovibrionaceae.Bilophila	CTXN1
354395	ENSG00000178531	rs56181980	0.101815572	0.012408001	0.095937048	0.349284433	0.218031141	-0.575192166	0.111335767	-0.099863693	0.131405437	0.223738515	0.065917774	0.105936358	0.076992292	0.007321904	0.410317193	0.909816243	Bacteria.Firmicutes.Negativicutes.Selenomonadales.Veillonellaceae.Veillonella	CTXN1
354396	ENSG00000178531	rs56181980	0.095977594	0.035598295	0.781947238	0.326060752	0.248280788	-0.511353726	-0.016602705	-0.101444862	0.147016157	0.238340667	0.059740472	0.102527384	0.093679759	0.01780876	0.997466038	0.994193156	Bacteria.Bacteroidetes.Bacteroidia.Bacteroidales.Rikenellaceae	CTXN1
354397	ENSG00000178531	rs56181980	0.085243631	0.005366368	0.398414137	0.082100389	0.219575173	-0.604789609	-0.043135952	-0.141140054	0.125668256	0.210041066	0.050749915	0.079942107	0.067755076	0.004006511	0.973523722	0.888376871	Bacteria.Proteobacteria.Betaproteobacteria.Burkholderiales.Alcaligenaceae.Parasutterella	CTXN1
354398	ENSG00000178531	rs56181980	0.186624155	0.062266158	0.981981171	0.557800634	0.232185373	-0.507877402	0.001329374	0.053328288	0.173986083	0.267791142	0.058637829	0.090523954	0.176159736	0.04194668	0.998735039	0.999709092	Bacteria.Bacteroidetes.Bacteroidia.Bacteroidales.Prevotellaceae.Prevotella.9	CTXN1
354399	ENSG00000178531	rs56181980	0.303996841	0.11122528	0.314594007	0.385943348	0.156734212	-0.468108411	0.064105428	-0.07921444	0.151292175	0.289969196	0.063260947	0.090760301	0.252655989	0.061997968	0.998302481	0.99762474	Bacteria.Proteobacteria.Gammaproteobacteria.Enterobacteriales.Enterobacteriaceae.Escherichia.Shigella	CTXN1
354400	ENSG00000178531	rs56181980	0.758020653	0.265855898	0.503167915	0.855228399	0.080253166	-0.516276045	0.059312071	-0.027905205	0.259414974	0.460069163	0.088104122	0.152348307	0.721915868	0.290982433	0.996108676	0.998901623	Bacteria.Firmicutes.Clostridia.Clostridiales.Lachnospiraceae..Ruminococcus..gnavus.group	CTXN1
354401	ENSG00000178531	rs56181980	0.289770762	0.068744565	0.88787034	0.762950015	0.209682962	-0.530756727	0.012765743	-0.03974232	0.196479968	0.286846419	0.09018839	0.131223937	0.279002626	0.057332366	0.998793879	0.998019463	Bacteria.Firmicutes.Clostridia.Clostridiales.Lachnospiraceae.Blautia	CTXN1
354402	ENSG00000178531	rs56181980	0.288312002	0.030755921	0.107489451	0.304119906	0.150115872	-0.501454041	-0.107099335	0.10396224	0.140235086	0.22715279	0.065633587	0.10037827	0.181901195	0.013488821	0.555129233	0.878354132	Bacteria.Firmicutes.Clostridia.Clostridiales.Lachnospiraceae.Lachnospira	CTXN1
354403	ENSG00000178531	rs56181980	0.013712138	0.005788308	0.070837556	0.189852261	0.438615442	-0.828267669	-0.121622953	0.143271436	0.173196046	0.290376564	0.066237438	0.108157095	0.054968729	0.008761467	0.951394017	0.847358747	Bacteria.Proteobacteria.Betaproteobacteria	CTXN1
354404	ENSG00000178531	rs56181980	0.252652467	0.318573481	0.421391918	0.579599536	0.730815656	-1.262579605	-0.088269471	0.119438539	0.633276457	1.256314226	0.109102259	0.214538481	0.987348183	0.671149495	0.996576058	0.843195709	Bacteria.Firmicutes.Clostridia.Clostridiales	CTXN1
354405	ENSG00000178531	rs56181980	0.053602201	0.018483352	0.309797774	0.326952266	0.356474997	-0.824759127	0.077657681	-0.137805735	0.181393897	0.341423741	0.075872951	0.139535061	0.124154837	0.031729272	0.998201428	0.99782309	Bacteria.Firmicutes.Bacilli.Bacillales.Staphylococcaceae.Staphylococcus	CTXN1
354406	ENSG00000178531	rs56181980	0.246910064	0.170431922	0.460582838	0.235137512	0.176405159	-0.38536142	-0.058508634	0.151283498	0.150999947	0.278051631	0.078828426	0.126262597	0.202913583	0.07105355	0.911591624	0.852149478	Bacteria.Firmicutes.Clostridia.Clostridiales.Ruminococcaceae.Ruminococcaceae.UCG.005	CTXN1
354407	ENSG00000178531	rs56181980	0.899442865	0.144321454	0.033854539	0.315116552	-0.022051138	-0.411914611	0.221947539	-0.152288207	0.173832978	0.278808229	0.102424905	0.15044568	0.516466827	0.075098472	0.925664213	0.972299477	Bacteria.Actinobacteria	CTXN1
354408	ENSG00000178531	rs56181980	0.078991651	0.019168354	0.664171335	0.606809031	0.240686994	-0.546340323	-0.027738223	-0.050782552	0.134900963	0.227531644	0.063601952	0.098204805	0.06234854	0.01089622	0.996033175	0.961048586	Bacteria.Firmicutes.Clostridia.Clostridiales.Lachnospiraceae.Lachnospiraceae.NK4A136.group	CTXN1
354409	ENSG00000178531	rs56181980	0.096654538	0.036893196	0.495979319	0.734029167	0.325615073	-0.644168299	0.055101376	-0.038132101	0.193209443	0.302408366	0.080484309	0.11175542	0.180698277	0.039908926	0.999814869	0.942552604	Bacteria.Actinobacteria.Actinobacteria.Corynebacteriales.Corynebacteriaceae	CTXN1
354410	ENSG00000178538	rs10086200	0.131517567	0.005637236	0.592079841	0.987940514	-0.43349459	0.698396201	0.048551414	0.001180909	0.283870066	0.244037295	0.090169331	0.077833389	0.239678483	0.016073619	0.999586829	0.996426659	Bacteria.Firmicutes.Negativicutes.Selenomonadales.Veillonellaceae.Megasphaera	CA8
354411	ENSG00000178538	rs10086200	0.007295414	0.002188025	0.572407922	0.542797511	-0.508172531	0.649744443	0.041478979	-0.048944835	0.18353201	0.2037825	0.073111316	0.08000645	0.038469806	0.006812665	0.866913162	0.909778486	Bacteria.Firmicutes.Clostridia.Clostridiales.Ruminococcaceae.Ruminococcaceae.UCG.014	CA8
354412	ENSG00000178538	rs10086200	0.000723676	1.35E-05	0.689905213	0.86810349	-0.567274207	0.71625426	-0.036325168	-0.013267137	0.159949525	0.152296167	0.09064501	0.079579424	0.002839704	2.89E-05	0.801829686	0.978204386	Bacteria.Actinobacteria.Actinobacteria.Bifidobacteriales.Bifidobacteriaceae.Bifidobacterium	CA8
354413	ENSG00000178538	rs10086200	0.002853039	0.000119884	0.627466868	0.281297058	-0.620531071	0.918893707	-0.050896928	0.113200133	0.200238014	0.224709036	0.104387974	0.104206876	0.02885588	0.000863905	0.998768023	0.949258587	Bacteria.Firmicutes.Clostridia.Clostridiales.Ruminococcaceae.Ruminococcaceae.NK4A214.group	CA8
354414	ENSG00000178538	rs10086200	0.000469943	0.000224093	0.172206598	0.502620825	-0.679344758	0.798284061	-0.084234653	0.04851305	0.184564225	0.204424847	0.061034262	0.071970329	0.00351325	0.000693128	0.805732176	0.820125691	Bacteria.Firmicutes.Clostridia.Clostridiales.Lachnospiraceae.Tyzzerella	CA8
354415	ENSG00000178538	rs10086200	0.04619238	0.026683167	0.675462332	0.921495004	-0.670915574	0.710782242	-0.044405026	-0.010194876	0.330191052	0.313557526	0.10559228	0.103053115	0.233206259	0.070294926	0.998986731	0.998377846	Bacteria.Firmicutes.Clostridia.Clostridiales.Family.XI.Anaerococcus	CA8
354416	ENSG00000178538	rs10086200	0.00027316	0.000284035	0.154481775	0.572981815	-0.643261514	0.711464775	-0.110421975	0.044585558	0.16726491	0.185566094	0.076660704	0.078704869	0.003743855	0.000959236	0.974916192	0.973716764	Bacteria.Firmicutes.Clostridia.Clostridiales.Ruminococcaceae.Ruminococcus.1	CA8
354417	ENSG00000178538	rs10086200	0.006876661	0.000309771	0.825604886	0.655659397	-0.585743042	0.781418891	-0.02931828	0.065638468	0.209918275	0.205211641	0.132530554	0.146532218	0.028381197	0.001063708	0.956489593	0.989731238	Bacteria.Actinobacteria.Coriobacteriia.Coriobacteriales.Coriobacteriaceae	CA8
354418	ENSG00000178538	rs10086200	0.011496377	0.000264615	0.973702004	0.753502006	-0.564826425	0.74935389	0.003633405	-0.03008621	0.217252782	0.194369328	0.109800881	0.095410223	0.028895207	0.000575685	0.997851323	0.977487446	Bacteria.Firmicutes.Clostridia.Clostridiales.Lachnospiraceae.Fusicatenibacter	CA8
354419	ENSG00000178538	rs10086200	0.000730466	2.13E-05	0.556053028	0.875990151	-0.584600316	0.719451487	-0.048223075	-0.013026352	0.164971314	0.157161778	0.081495083	0.083149856	0.00297264	3.88E-05	0.719851693	0.904744413	Bacteria.Firmicutes.Clostridia.Clostridiales.Peptostreptococcaceae	CA8
354420	ENSG00000178538	rs10086200	0.105867581	0.021440191	0.570992771	0.328467644	-0.430136681	0.549353199	0.065692429	-0.093017148	0.262358464	0.233149804	0.115363856	0.094482107	0.167449682	0.031317821	0.963485106	0.971945944	Bacteria.Firmicutes.Bacilli.Lactobacillales.Carnobacteriaceae.Granulicatella	CA8
354421	ENSG00000178538	rs10086200	0.000966994	2.77E-06	0.569289919	0.128688786	-0.574054543	0.788261926	0.056000201	-0.122998868	0.16615916	0.153727347	0.097908744	0.079943334	0.00500647	1.43E-05	0.699929144	0.853335993	Bacteria.Actinobacteria.Actinobacteria	CA8
354422	ENSG00000178538	rs10086200	0.149559	0.018648922	0.585107363	0.872225211	-0.423646119	0.666643044	0.054055987	-0.016968652	0.29054933	0.276374301	0.09852819	0.105095788	0.349869711	0.043520209	0.996483139	0.894831116	Bacteria.Bacteroidetes.Bacteroidia.Bacteroidales.Porphyromonadaceae.Butyricimonas	CA8
354423	ENSG00000178538	rs10086200	0.718490228	0.989738305	0.27711535	0.312619308	0.283503758	0.009198069	-0.152080287	0.128551379	0.783106364	0.712459854	0.138774949	0.126337314	0.907849349	0.771698622	0.998947111	0.981145089	Bacteria.Bacteroidetes	CA8
354424	ENSG00000178538	rs10086200	0.000905639	1.09E-05	0.999831039	0.645052789	-0.559294764	0.743830184	-1.43E-05	0.03220589	0.160915045	0.156184949	0.067225493	0.069594012	0.002917484	2.23E-05	0.999831039	0.99835739	Bacteria.Firmicutes.Clostridia.Clostridiales.Ruminococcaceae.Ruminococcaceae.UCG.002	CA8
354425	ENSG00000178538	rs10086200	0.053543317	0.003442528	0.602537183	0.589100354	-0.466171127	0.640659574	-0.058690984	0.056925861	0.237153162	0.211110946	0.112161429	0.104875721	0.095318981	0.005014877	0.993501001	0.94597323	Bacteria.Firmicutes.Erysipelotrichia.Erysipelotrichales	CA8
354426	ENSG00000178538	rs10086200	0.107066418	0.021540393	0.562000091	0.323621489	-0.429150103	0.549141616	0.06767577	-0.096805258	0.26267285	0.233246364	0.116117652	0.097342612	0.172006379	0.030001119	0.988161388	0.950695192	Bacteria.Firmicutes.Bacilli.Lactobacillales.Carnobacteriaceae	CA8
354427	ENSG00000178538	rs10086200	0.004977747	7.24E-05	0.453368488	0.424595897	-0.504498964	0.687247142	0.065600377	-0.057102457	0.173603256	0.162279878	0.086971728	0.071071113	0.009482048	0.000107065	0.834550385	0.930485945	Bacteria.Proteobacteria.Gammaproteobacteria.Pasteurellales.Pasteurellaceae.Haemophilus	CA8
354428	ENSG00000178538	rs10086200	0.000935204	0.000217721	0.2228643	0.738190119	-0.699762959	0.783484187	-0.083978905	0.024669066	0.201922802	0.200194332	0.068245817	0.073493672	0.005899993	0.00060431	0.995652601	0.993952758	Bacteria.Firmicutes.Clostridia.Clostridiales.Clostridiaceae.1	CA8
354429	ENSG00000178538	rs10086200	0.000730862	0.000118518	0.117118283	0.338446905	-0.837583831	0.892868454	-0.139417278	0.080538932	0.23637337	0.218166834	0.087807049	0.083526075	0.01060759	0.000865868	0.997152221	0.990360691	Bacteria.Firmicutes.Clostridia.Clostridiales.Family.XI	CA8
354430	ENSG00000178538	rs10086200	0.045469065	0.001914531	0.229060149	0.349677555	-0.409151202	0.611544876	0.128161985	-0.085804831	0.200672959	0.189164991	0.105566835	0.091097366	0.066069789	0.002557446	0.998173674	0.991886968	Bacteria.Firmicutes.Bacilli.Bacillales	CA8
354431	ENSG00000178538	rs10086200	0.006880434	0.004836992	0.525261807	0.7666851	-0.668075124	0.786970153	-0.051188587	0.028153538	0.239441471	0.269863579	0.080151441	0.094494086	0.049965569	0.015425861	0.787172373	0.896476225	Bacteria.Firmicutes.Erysipelotrichia.Erysipelotrichales.Erysipelotrichaceae.Faecalitalea	CA8
354432	ENSG00000178538	rs10086200	0.006025433	0.002515655	0.550697352	0.84985218	-0.660183849	0.765035497	-0.066015328	0.025350537	0.232622348	0.243519412	0.110063359	0.133387793	0.041947485	0.007383016	0.998330087	0.999834196	Bacteria.Actinobacteria.Coriobacteriia.Coriobacteriales.Coriobacteriaceae.Collinsella	CA8
354433	ENSG00000178538	rs10086200	0.000265719	3.77E-06	0.134216401	0.233521847	-0.651801451	0.794349115	0.130711072	-0.104936519	0.1691207	0.157403676	0.086203431	0.087275783	0.001107509	1.15E-05	0.928463882	0.917257386	Bacteria.Firmicutes.Clostridia.Clostridiales.Lachnospiraceae.Coprococcus.1	CA8
354434	ENSG00000178538	rs10086200	0.002954912	8.04E-05	0.838488223	0.9552994	-0.576609494	0.725025969	0.024535421	-0.00534997	0.186784827	0.172433763	0.119899326	0.095082474	0.011353649	0.00020273	0.688467513	0.913011928	Bacteria.Firmicutes.Bacilli.Lactobacillales	CA8
354435	ENSG00000178538	rs10086200	0.044297026	0.031640853	0.354584994	0.234617077	-0.433664062	0.513511532	-0.070858787	0.092058449	0.21149852	0.233881556	0.076005139	0.076746524	0.137073666	0.047176546	0.798960976	0.995251343	Bacteria.Proteobacteria.Gammaproteobacteria	CA8
354436	ENSG00000178538	rs10086200	0.002076855	1.18E-05	0.203206479	0.928667381	-0.511668384	0.752091655	0.069856914	0.005500176	0.159606044	0.158651602	0.054353958	0.061205504	0.006280216	3.74E-05	0.998409995	0.996467843	Bacteria.Verrucomicrobia	CA8
354437	ENSG00000178538	rs10086200	0.002132935	1.09E-05	0.17714863	0.590593445	-0.511859357	0.733008069	0.101817304	-0.0399631	0.160109295	0.153908247	0.074636916	0.073921671	0.008297054	2.60E-05	0.999417824	0.997023453	Bacteria.Firmicutes.Clostridia.Clostridiales.Christensenellaceae.Christensenellaceae.R.7.group	CA8
354438	ENSG00000178538	rs10086200	0.701853001	0.792803652	0.31419932	0.492295384	0.349998264	0.198136654	-0.174941025	0.09834959	0.91029734	0.751263627	0.172494636	0.142430553	0.897335589	0.715146949	0.876277026	0.821947526	Bacteria.Firmicutes.Clostridia.Clostridiales.Lachnospiraceae	CA8
354439	ENSG00000178538	rs10086200	0.031463459	0.002114234	0.977870671	0.922091721	-0.553433614	0.708824138	0.002422894	-0.008962463	0.251792108	0.221516191	0.087017016	0.091291661	0.131272124	0.00778315	0.999469974	0.997826072	Bacteria.Bacteroidetes.Bacteroidia.Bacteroidales.Porphyromonadaceae.Barnesiella	CA8
354440	ENSG00000178538	rs10086200	0.721980163	0.459305199	0.027782936	0.078859078	0.120957134	0.234486322	-0.271044901	0.195906535	0.338496615	0.315020418	0.120460031	0.109752532	0.819926451	0.471899451	0.99967607	0.999141757	Bacteria.Firmicutes.Negativicutes.Selenomonadales	CA8
354441	ENSG00000178538	rs10086200	0.022320828	0.000264991	0.023941267	0.200829856	-0.396567053	0.616555017	-0.200542859	0.098630384	0.169477426	0.159941276	0.086761959	0.076333629	0.034594654	0.000333581	0.760739436	0.968856518	Bacteria.Firmicutes.Clostridia.Clostridiales.Lachnospiraceae..Eubacterium..hallii.group	CA8
354442	ENSG00000178538	rs10086200	0.051292754	0.00609622	0.484425837	0.158448891	-0.444728082	0.55615291	0.047220449	-0.083119408	0.224034026	0.196255971	0.067154121	0.058269688	0.114399794	0.011899282	0.999614985	0.99936283	Bacteria.Firmicutes.Clostridia.Clostridiales.Lachnospiraceae.Tyzzerella.4	CA8
354443	ENSG00000178538	rs10086200	0.008482639	0.002154394	0.992997553	0.663086182	-0.562456697	0.652329639	0.000997604	-0.047367942	0.207276352	0.204261805	0.113239426	0.108238394	0.050655327	0.006132767	0.999274386	0.998480911	Bacteria.Firmicutes.Clostridia.Clostridiales.Ruminococcaceae.Ruminococcaceae.UCG.013	CA8
354444	ENSG00000178538	rs10086200	0.22271252	0.067101583	0.298176722	0.277808133	-0.326070594	0.485186766	0.095417635	-0.100032007	0.264894756	0.260617617	0.090993306	0.091413216	0.244163733	0.045922663	0.973651245	0.997803387	Bacteria.Actinobacteria.Actinobacteria.Micrococcales	CA8
354445	ENSG00000178538	rs10086200	0.001390556	0.000318301	0.283970254	0.795216324	-0.690153759	0.775547204	-0.075112913	0.019493112	0.206765307	0.204109813	0.069534015	0.074802372	0.00842136	0.000801438	0.99830237	0.997282036	Bacteria.Firmicutes.Clostridia.Clostridiales.Clostridiaceae.1.Clostridium.sensu.stricto.1	CA8
354446	ENSG00000178538	rs10086200	0.051195261	0.003341539	0.607238336	0.586869714	-0.468178794	0.641063921	-0.057615471	0.057127257	0.235745721	0.210533641	0.111551897	0.104618268	0.084598325	0.004023129	0.999513786	0.966818112	Bacteria.Firmicutes.Erysipelotrichia.Erysipelotrichales.Erysipelotrichaceae	CA8
354447	ENSG00000178538	rs10086200	0.002113478	1.30E-05	0.211077263	0.957989895	-0.511753851	0.749691371	0.068768506	0.003244451	0.15992336	0.159032184	0.054453883	0.061358833	0.006453243	4.00E-05	0.99894297	0.998882343	Bacteria.Verrucomicrobia.Verrucomicrobiae.Verrucomicrobiales.Verrucomicrobiaceae.Akkermansia	CA8
354448	ENSG00000178538	rs10086200	0.015543817	0.000167607	0.430466348	0.971611514	-0.468927403	0.716414415	0.06758889	0.003244087	0.188790821	0.17950253	0.085203472	0.090813747	0.045838781	0.000496266	0.772904274	0.996716587	Bacteria.Bacteroidetes.Bacteroidia.Bacteroidales.Porphyromonadaceae.Odoribacter	CA8
354449	ENSG00000178538	rs10086200	0.002416376	1.64E-05	0.917912952	0.356805637	-0.555112202	0.828549001	0.008197351	0.071230187	0.17593908	0.178188845	0.079233357	0.076759337	0.012911508	8.76E-05	0.924572165	0.980195651	Bacteria.Firmicutes.Clostridia.Clostridiales.Ruminococcaceae..Eubacterium..coprostanoligenes.group	CA8
354450	ENSG00000178538	rs10086200	0.000759006	8.41E-05	0.459505901	0.620193476	-0.605721057	0.69446841	-0.056023861	-0.040396827	0.171515105	0.165667991	0.075298995	0.081130688	0.00351586	0.000178864	0.814823609	0.994491973	Bacteria.Firmicutes.Clostridia.Clostridiales.Peptostreptococcaceae.Intestinibacter	CA8
354451	ENSG00000178538	rs10086200	0.083847815	0.00344536	0.49734738	0.307027752	-0.438334613	0.609224939	-0.060752809	0.080031908	0.249720258	0.200771293	0.089022583	0.077742643	0.124705868	0.005285512	0.99514452	0.969189617	Bacteria.Firmicutes.Clostridia.Clostridiales.Ruminococcaceae.Subdoligranulum	CA8
354452	ENSG00000178538	rs10086200	0.000735931	9.28E-06	0.451690461	0.414276735	-0.566763879	0.73611255	-0.043012317	0.04666658	0.160043793	0.153187768	0.056812701	0.056801352	0.003315638	2.45E-05	0.706096202	0.839286435	Bacteria.Proteobacteria.Betaproteobacteria.Burkholderiales.Alcaligenaceae.Sutterella	CA8
354453	ENSG00000178538	rs10086200	0.110800728	0.00150425	0.108042372	0.579028664	-0.336405383	0.634588133	-0.143110736	0.043770088	0.208133518	0.19158897	0.087843006	0.078502412	0.134023582	0.002518813	0.99786128	0.999462671	Bacteria.Firmicutes.Clostridia.Clostridiales.Lachnospiraceae.Anaerostipes	CA8
354454	ENSG00000178538	rs10086200	0.012881362	0.00076953	0.716167137	0.6477692	-0.513764628	0.670099685	-0.028784068	0.032478645	0.200963946	0.189977835	0.078828103	0.070765386	0.044942031	0.00249911	0.941832301	0.906449247	Bacteria.Firmicutes.Negativicutes.Selenomonadales.Veillonellaceae	CA8
354455	ENSG00000178538	rs10086200	0.000688033	7.29E-06	0.392970291	0.171913327	-0.638120264	0.823484457	0.068465988	-0.109167893	0.179124975	0.169077027	0.079623129	0.079045401	0.003010012	2.43E-05	0.890732322	0.815505046	Bacteria.Firmicutes.Clostridia.Clostridiales.Lachnospiraceaencultured	CA8
354456	ENSG00000178538	rs10086200	0.022134134	0.013631584	0.485856354	0.813756647	-0.728975759	0.803339378	-0.07887537	0.028135524	0.311083535	0.316930386	0.112541432	0.118952917	0.106057128	0.024767058	0.99946547	0.972078348	Bacteria.Firmicutes.Erysipelotrichia.Erysipelotrichales.Erysipelotrichaceae..Clostridium..innocuum.group	CA8
354457	ENSG00000178538	rs10086200	0.003887896	5.69E-05	0.514785663	0.474319279	-0.514465733	0.694798301	0.059362079	-0.052713794	0.171910639	0.161443233	0.0906381	0.073255541	0.008258693	8.45E-05	0.834047031	0.896183685	Bacteria.Proteobacteria.Gammaproteobacteria.Pasteurellales.Pasteurellaceae	CA8
354458	ENSG00000178538	rs10086200	0.092122301	0.000758264	0.036690534	0.14123805	-0.322513573	0.579789016	0.184937284	-0.104606219	0.18869852	0.16415792	0.086723316	0.070250433	0.09094325	0.001119601	0.999550314	0.996901429	Bacteria.Proteobacteria.Gammaproteobacteria.Pseudomonadales	CA8
354459	ENSG00000178538	rs10086200	0.001199908	9.77E-05	0.762811136	0.485101197	-0.580824161	0.67973753	0.020544918	0.048958751	0.171555684	0.163844887	0.067795654	0.069734387	0.004886368	0.000256205	0.905807925	0.996677764	Bacteria.Bacteroidetes.Bacteroidia.Bacteroidales.Porphyromonadaceae	CA8
354460	ENSG00000178538	rs10086200	0.002767763	1.18E-05	0.780863417	0.180163195	-0.594386013	0.870935028	0.0212406	-0.097212253	0.191165523	0.183724812	0.076040657	0.071764375	0.012317834	6.60E-05	0.999507593	0.935584968	Bacteria.Firmicutes.Clostridia.Clostridiales.Lachnospiraceae.Lachnoclostridium	CA8
354461	ENSG00000178538	rs10086200	0.885860714	0.673026894	0.277400462	0.377430452	0.087983033	0.23692267	-0.124247565	0.092843533	0.610569851	0.55892939	0.113445193	0.104479666	0.86131307	0.684455282	0.99911693	0.98634337	Bacteria.Bacteroidetes.Bacteroidia.Bacteroidales.Bacteroidaceae.Bacteroides	CA8
354462	ENSG00000178538	rs10086200	0.000324557	3.45E-06	0.166420716	0.127821144	-0.666030507	0.821846007	-0.085887494	0.094448924	0.175559138	0.162115066	0.061381141	0.06124539	0.001819709	1.35E-05	0.610233598	0.811069705	Bacteria.Firmicutes.Negativicutes.Selenomonadales.Acidaminococcaceae.Phascolarctobacterium	CA8
354463	ENSG00000178538	rs10086200	0.04926937	0.001942508	0.73258116	0.579691333	-0.651825355	0.827567775	-0.035899404	0.046569192	0.325398312	0.256367402	0.104619234	0.083669047	0.192162481	0.011593844	0.999437234	0.98407787	Bacteria.Proteobacteria.Betaproteobacteria.Neisseriales.Neisseriaceae	CA8
354464	ENSG00000178538	rs10086200	0.439495325	0.189374824	0.734324814	0.86881555	-0.395336177	0.64464919	-0.034722346	0.015830726	0.508307293	0.486120963	0.101880105	0.095476712	0.834178827	0.457237472	0.956359196	0.942918039	Bacteria.Firmicutes.Clostridia.Clostridiales.Ruminococcaceae	CA8
354465	ENSG00000178538	rs10086200	0.011005207	0.000569998	0.293886706	0.302476706	-0.470331654	0.634926291	0.089389654	-0.086793587	0.1797643	0.17533887	0.084484731	0.083514882	0.03978321	0.001360819	0.890110029	0.906546295	Bacteria.Firmicutes.Clostridia.Clostridiales.Ruminococcaceae.Ruminococcaceae.UCG.003	CA8
354466	ENSG00000178538	rs10086200	0.000966091	1.60E-05	0.891314256	0.889208919	-0.557211977	0.724193185	-0.007603318	0.007543597	0.16127019	0.155506079	0.055430012	0.053942838	0.002808192	3.31E-05	0.95477287	0.982851019	Bacteria.Firmicutes.Negativicutes.Selenomonadales.Veillonellaceae.Dialister	CA8
354467	ENSG00000178538	rs10086200	0.423375521	0.127486076	0.311249503	0.396259093	-0.26524679	0.480715487	0.131883967	-0.103268091	0.329260147	0.311440912	0.129243247	0.120939561	0.31473225	0.11191079	0.998201428	0.99782309	Bacteria.Firmicutes.Bacilli.Bacillales.Staphylococcaceae.Staphylococcus	CA8
354468	ENSG00000178538	rs10086200	0.000715933	1.32E-05	0.826849106	0.250644843	-0.557008119	0.705748016	0.013630574	-0.067343664	0.156905404	0.149876074	0.062065872	0.058106513	0.002546187	3.46E-05	0.996168263	0.955329568	Bacteria.Proteobacteria.Betaproteobacteria.Burkholderiales.Alcaligenaceae.Parasutterella	CA8
354469	ENSG00000178538	rs10086200	0.003864291	7.25E-05	0.865517657	0.50404654	-0.58500741	0.748875477	0.020846631	-0.074385448	0.19534438	0.176854829	0.122615721	0.110723154	0.008938113	0.000120455	0.997048205	0.999513539	Bacteria.Firmicutes.Clostridia.Clostridiales.Lachnospiraceae.Dorea	CA8
354470	ENSG00000178538	rs10086200	0.000661084	6.53E-06	0.493669256	0.270663142	-0.586932616	0.76450719	-0.04258717	0.069284524	0.164179753	0.156021831	0.06187199	0.062370682	0.002571589	1.84E-05	0.700305493	0.92066996	Bacteria.Firmicutes.Negativicutes.Selenomonadales.Acidaminococcaceae	CA8
354471	ENSG00000178538	rs10086200	0.001972558	0.00010645	0.35876059	0.543071671	-0.691390187	0.790369298	0.117854359	-0.063461826	0.214520364	0.191661165	0.12752352	0.103807011	0.012247375	0.000462142	0.698325441	0.982679299	Bacteria.Firmicutes.Bacilli	CA8
354472	ENSG00000178538	rs10086200	0.000875852	2.25E-05	0.939949412	0.401043548	-0.551895827	0.696044829	-0.004718744	0.057379915	0.15830266	0.152542896	0.06239994	0.06788781	0.002768171	4.17E-05	0.944194591	0.990835033	Bacteria.Bacteroidetes.Bacteroidia.Bacteroidales.Porphyromonadaceae.Parabacteroides	CA8
354473	ENSG00000178538	rs10086200	0.431633329	0.980398653	0.193006713	0.399354118	0.868818565	-0.021360069	-0.24129797	0.122263456	1.098034935	0.866098169	0.183474038	0.144132857	0.987348183	0.825423847	0.996576058	0.817127673	Bacteria.Firmicutes.Clostridia.Clostridiales	CA8
354474	ENSG00000178538	rs10086200	0.556529206	0.834239678	0.311575935	0.692226449	0.795936663	0.247194137	-0.2248651	0.076166079	1.346728875	1.176574873	0.220512493	0.191576627	0.999415694	0.899898606	0.990344402	0.968203293	Bacteria.Firmicutes	CA8
354475	ENSG00000178538	rs10086200	0.316545691	0.010248189	0.043913671	0.112261798	-0.225711088	0.504449764	0.193586549	-0.119349072	0.223644768	0.190847747	0.094236306	0.07414901	0.209729723	0.010569044	0.999305535	0.989974535	Bacteria.Proteobacteria.Gammaproteobacteria.Pseudomonadales.Pseudomonadaceae.Pseudomonas	CA8
354476	ENSG00000178538	rs10086200	0.005484372	0.000423984	0.240034869	0.428269655	-0.486173902	0.676058343	0.100488525	-0.068071072	0.169301501	0.182108184	0.084758165	0.08540183	0.020260184	0.000925794	0.909940979	0.872573087	Bacteria.Firmicutes.Clostridia.Clostridiales.Ruminococcaceae.Ruminococcaceae.UCG.005	CA8
354477	ENSG00000178538	rs10086200	0.326544324	0.203506845	0.711200635	0.629417277	-0.408399647	0.5341615	-0.033404454	0.04211757	0.413173528	0.415897761	0.089834735	0.086874622	0.624836524	0.292665417	0.999785669	0.999420701	Bacteria.Firmicutes.Clostridia.Clostridiales.Ruminococcaceae.Faecalibacterium	CA8
354478	ENSG00000178538	rs10086200	0.000216045	0.000113133	0.278679528	0.496494107	-0.625271974	0.639750676	-0.116274543	-0.068312223	0.15967439	0.155804404	0.106450854	0.099900601	0.001753772	0.000286693	0.759374645	0.810912878	Bacteria.Firmicutes.Clostridia.Clostridiales.Ruminococcaceae.Butyricicoccus	CA8
354479	ENSG00000178538	rs10086200	0.001487628	5.35E-05	0.777570576	0.270354788	-0.527050765	0.669778353	-0.020710966	0.083598041	0.158948098	0.155003182	0.073017289	0.075206997	0.004201418	8.14E-05	0.998880039	0.950358135	Bacteria.Proteobacteria.Deltaproteobacteria.Desulfovibrionales.Desulfovibrionaceae.Bilophila	CA8
354480	ENSG00000178538	rs10086200	0.535793679	0.359503878	0.400892003	0.205756925	-0.245922059	0.324036298	-0.087723925	0.118805056	0.395090153	0.35116757	0.103755101	0.092968116	0.689732895	0.388409414	0.821600446	0.890273479	Bacteria.Firmicutes.Clostridia.Clostridiales.Lachnospiraceae..Eubacterium..rectale.group	CA8
354481	ENSG00000178538	rs10086200	0.71869528	0.989554542	0.277240297	0.312733652	0.28329001	0.00936287	-0.152042832	0.128522802	0.783112281	0.712465577	0.138777185	0.126339312	0.906199841	0.771003226	0.998912436	0.981117471	Bacteria.Bacteroidetes.Bacteroidia.Bacteroidales	CA8
354482	ENSG00000178538	rs10086200	0.008438374	0.000108173	0.658945922	0.852921135	-0.513026303	0.726849484	-0.033716983	-0.0136701	0.18892588	0.17645706	0.076046525	0.073447575	0.023394953	0.000254149	0.942193233	0.933807971	Bacteria.Firmicutes.Clostridia.Clostridiales.Lachnospiraceae.Roseburia	CA8
354483	ENSG00000178538	rs10086200	0.001090421	1.66E-05	0.609145873	0.741081578	-0.591403159	0.747042931	-0.032581653	0.018628151	0.173106181	0.160741336	0.063419867	0.056140442	0.003858974	3.41E-05	0.797920512	0.8806471	Bacteria.Fusobacteria.Fusobacteriia.Fusobacteriales.Fusobacteriaceae.Fusobacterium	CA8
354484	ENSG00000178538	rs10086200	0.001034505	9.89E-06	0.915178707	0.506931426	-0.549105447	0.731197409	-0.009030346	0.05328396	0.159935691	0.152713394	0.084460825	0.079854685	0.003638663	2.51E-05	0.999334555	0.984995763	Bacteria.Firmicutes.Erysipelotrichia.Erysipelotrichales.Erysipelotrichaceae.Erysipelotrichaceae.UCG.003	CA8
354485	ENSG00000178538	rs10086200	0.004509429	0.001298572	0.090875778	0.044916795	-0.482484654	0.569694586	-0.111494478	0.139497007	0.164062644	0.16954789	0.064978168	0.068237025	0.020421207	0.002502369	0.998302481	0.99762474	Bacteria.Proteobacteria.Gammaproteobacteria.Enterobacteriales.Enterobacteriaceae.Escherichia.Shigella	CA8
354486	ENSG00000178538	rs10086200	0.001128988	3.05E-05	0.978303265	0.906702593	-0.559879771	0.73084129	-0.002820291	0.010888116	0.164416514	0.163167924	0.103309408	0.092546966	0.00394999	4.84E-05	0.998239218	0.997356147	Bacteria.Firmicutes.Clostridia.Clostridiales.Ruminococcaceae.Flavonifractor	CA8
354487	ENSG00000178538	rs10086200	0.000983166	0.000315326	0.332956095	0.966232158	-0.632929605	0.7059151	-0.075878967	-0.003296738	0.183481448	0.18564514	0.07779795	0.077578886	0.00522441	0.000678876	0.998970432	0.998994847	Bacteria.Firmicutes.Erysipelotrichia.Erysipelotrichales.Erysipelotrichaceae.Erysipelatoclostridium	CA8
354488	ENSG00000178538	rs10086200	0.001924148	0.00012301	0.196765578	0.110660877	-0.820647929	1.073122386	-0.10594522	0.14506889	0.253975923	0.262906583	0.081246754	0.089718041	0.026693458	0.002285781	0.500351394	0.651335647	Bacteria.Firmicutes.Erysipelotrichia.Erysipelotrichales.Erysipelotrichaceae.Holdemanella	CA8
354489	ENSG00000178538	rs10086200	0.001017598	2.57E-05	0.56105067	0.778647746	-0.59675722	0.734017348	0.070090157	-0.025834876	0.173548584	0.162149203	0.119968121	0.091537285	0.00432664	6.12E-05	0.690219556	0.955303348	Bacteria.Firmicutes.Bacilli.Lactobacillales.Streptococcaceae	CA8
354490	ENSG00000178538	rs10086200	0.537369275	0.920153988	0.070187898	0.201739322	0.306604218	0.057725004	-0.23612021	0.18061369	0.494494503	0.573670301	0.128289905	0.140069407	0.759489108	0.76681791	0.75121437	0.99665811	Bacteria.Proteobacteria	CA8
354491	ENSG00000178538	rs10086200	0.004061247	0.00015098	0.499067323	0.889233828	-0.516317204	0.77549755	0.051821363	0.011173538	0.1734085	0.192821551	0.076240774	0.079917949	0.017910567	0.000458187	0.858259362	0.938870634	Bacteria.Firmicutes.Clostridia.Clostridiales.Ruminococcaceae.Ruminococcus.2	CA8
354492	ENSG00000178538	rs10086200	0.001383015	3.37E-05	0.370432302	0.897234592	-0.671349489	0.787764571	0.066343151	-0.00938262	0.201025159	0.176971094	0.073565919	0.072366661	0.005512715	8.83E-05	0.997466038	0.996556542	Bacteria.Bacteroidetes.Bacteroidia.Bacteroidales.Rikenellaceae	CA8
354493	ENSG00000178538	rs10086200	0.004178903	6.27E-05	0.844121502	0.386810281	-0.591103776	0.818179895	0.014284093	-0.061398528	0.199192329	0.191343933	0.072361294	0.070476905	0.016214742	0.000257243	0.949153628	0.90768061	Bacteria.Proteobacteria.Betaproteobacteria.Burkholderiales.Alcaligenaceae	CA8
354494	ENSG00000178538	rs10086200	0.001385431	3.37E-05	0.370923443	0.896520011	-0.671170065	0.787721623	0.066281155	-0.009449545	0.201005594	0.176965073	0.073573119	0.072376671	0.005538226	8.92E-05	0.997528932	0.997707395	Bacteria.Bacteroidetes.Bacteroidia.Bacteroidales.Rikenellaceae.Alistipes	CA8
354495	ENSG00000178538	rs10086200	0.38981645	0.026088235	0.112919743	0.653814993	-0.228874369	0.655722864	0.210514824	-0.059835549	0.264395128	0.288084317	0.131032511	0.132815616	0.475995426	0.057482733	0.86289527	0.984558538	Bacteria.Firmicutes.Clostridia.Clostridiales.Ruminococcaceae.Anaerotruncus	CA8
354496	ENSG00000178538	rs10086200	0.018695845	0.000296918	0.717622097	0.822007272	-0.499582028	0.748689553	0.037686076	0.023880991	0.207200639	0.195958228	0.103763493	0.105732991	0.06683977	0.001172853	0.999550585	0.977419309	Bacteria.Firmicutes.Clostridia.Clostridiales.Lachnospiraceae.Lachnospiraceae.ND3007.group	CA8
354497	ENSG00000178538	rs10086200	0.001813324	4.06E-05	0.592731725	0.262205084	-0.526876551	0.68263622	-0.067180457	0.145672486	0.162074046	0.155182649	0.124987477	0.128815239	0.004096384	6.48E-05	0.959475272	0.956901174	Bacteria.Firmicutes.Clostridia.Clostridiales.Ruminococcaceae.Ruminiclostridium.5	CA8
354498	ENSG00000178538	rs10086200	0.002108659	1.02E-05	0.169144693	0.608359462	-0.51155384	0.734568933	0.103778372	-0.038069471	0.159822839	0.153713635	0.074650983	0.073939042	0.008129591	2.51E-05	0.999989953	0.995249858	Bacteria.Firmicutes.Clostridia.Clostridiales.Christensenellaceae	CA8
354499	ENSG00000178538	rs10086200	0.000777193	1.10E-05	0.448857319	0.51566668	-0.60778405	0.752231565	0.091371768	-0.059637826	0.172463647	0.158080155	0.119932433	0.091250898	0.003524489	3.21E-05	0.647832507	0.921307549	Bacteria.Firmicutes.Bacilli.Lactobacillales.Streptococcaceae.Streptococcus	CA8
354500	ENSG00000178538	rs10086200	0.462977019	0.182935338	0.153611658	0.164791873	-0.21012543	0.37936968	0.140995241	-0.14045248	0.284624734	0.281867652	0.097676439	0.099985685	0.286527266	0.084535714	0.917005931	0.997412515	Bacteria.Proteobacteria.Gammaproteobacteria.Enterobacteriales.Enterobacteriaceae.Citrobacter	CA8
354501	ENSG00000178538	rs10086200	0.169604313	0.009455856	0.07903966	0.126476436	-0.298376023	0.515854632	0.152961822	-0.132012668	0.214865846	0.192966317	0.085746558	0.085295997	0.234593494	0.017639843	0.704349054	0.81535349	Bacteria.Firmicutes.Clostridia.Clostridiales.Lachnospiraceae..Eubacterium..xylanophilum.group	CA8
354502	ENSG00000178538	rs10086200	0.000476244	4.70E-06	0.276900364	0.90097707	-0.578277585	0.799496764	0.110149926	-0.011648897	0.15728149	0.160292301	0.100467651	0.09326077	0.00222386	1.12E-05	0.754078404	0.999116829	Bacteria.Firmicutes.Clostridia.Clostridiales.Ruminococcaceaencultured	CA8
354503	ENSG00000178538	rs10086200	0.002665776	0.000491712	0.779967012	0.165495895	-0.502921753	0.603662562	-0.02052472	0.107016172	0.161089736	0.164626788	0.073170441	0.076311836	0.00717553	0.000533996	0.92809373	0.93873292	Bacteria.Proteobacteria.Deltaproteobacteria	CA8
354504	ENSG00000178538	rs10086200	0.001508482	2.35E-05	0.829502881	0.700504868	-0.544355899	0.716022713	0.019915515	-0.029479516	0.164392466	0.157343455	0.092118469	0.076309224	0.004615538	5.33E-05	0.759157929	0.986229865	Bacteria.Firmicutes.Negativicutes.Selenomonadales.Veillonellaceae.Veillonella	CA8
354505	ENSG00000178538	rs10086200	0.030883164	0.000779154	0.865680986	0.610995639	-0.591864799	0.785496358	0.019641264	-0.049886617	0.268319025	0.22294122	0.115667856	0.097608852	0.083502132	0.002673037	0.998793879	0.998019463	Bacteria.Firmicutes.Clostridia.Clostridiales.Lachnospiraceae.Blautia	CA8
354506	ENSG00000178538	rs10086200	0.001133982	0.000192212	0.507777658	0.856403503	-0.603109207	0.726690929	-0.056952804	0.015688581	0.177185286	0.183942972	0.085523891	0.086360614	0.006050418	0.000359976	0.943565085	0.950167126	Bacteria.Firmicutes.Clostridia.Clostridiales.Lachnospiraceae..Eubacterium..eligens.group	CA8
354507	ENSG00000178538	rs10086200	0.009826478	2.21E-05	0.530794191	0.420218108	-0.473323581	0.837757481	0.057799282	0.084642874	0.178012018	0.183405773	0.091727979	0.104354409	0.044329119	0.000157816	0.979686383	0.994553009	Bacteria.Firmicutes.Clostridia.Clostridiales.Ruminococcaceae.Ruminiclostridium.9	CA8
354508	ENSG00000178538	rs10086200	0.13507807	0.030457873	0.468021389	0.597616733	-0.403826988	0.609095814	-0.077851709	0.052231473	0.266921724	0.275402326	0.106657731	0.098476163	0.287232273	0.056572033	0.995261573	0.982567127	Bacteria.Firmicutes.Clostridia.Clostridiales.Lachnospiraceae.Lachnospiraceae.UCG.008	CA8
354509	ENSG00000178538	rs10086200	0.200525447	0.008965205	0.205099023	0.697967149	-0.317198389	0.642096993	0.157975799	-0.048186287	0.245323336	0.238423717	0.123438738	0.123629884	0.261473454	0.018027536	0.816998542	0.996667742	Bacteria.Firmicutes.Clostridia.Clostridiales.Family.XIII.Family.XIII.AD3011.group	CA8
354510	ENSG00000178538	rs10086200	0.006046238	0.000382822	0.722792792	0.649315024	-0.607303723	0.788750475	-0.063179896	0.081882993	0.214082826	0.210692558	0.177349168	0.179253661	0.023356017	0.001196097	0.91880785	0.994989321	Bacteria.Actinobacteria.Coriobacteriia.Coriobacteriales	CA8
354511	ENSG00000178538	rs10086200	0.000723019	1.35E-05	0.688409422	0.869336124	-0.567279226	0.716253337	-0.036503773	-0.013140538	0.159938058	0.152290054	0.090628829	0.079570607	0.00283078	2.89E-05	0.800962109	0.979923336	Bacteria.Actinobacteria.Actinobacteria.Bifidobacteriales.Bifidobacteriaceae	CA8
354512	ENSG00000178538	rs10086200	0.005274649	0.002320887	0.159240522	0.065832925	-0.489015455	0.555341186	-0.0938396	0.130460997	0.169472547	0.175259363	0.065911944	0.069742234	0.027667669	0.004462166	0.933185769	0.965530807	Bacteria.Proteobacteria.Gammaproteobacteria.Enterobacteriales.Enterobacteriaceae	CA8
354513	ENSG00000178538	rs10086200	0.000701157	7.17E-06	0.349773087	0.107217414	-0.571845252	0.732405815	-0.057010065	0.090050194	0.160788491	0.1502388	0.060538589	0.055141824	0.002459386	2.32E-05	0.99994518	0.999865593	Bacteria.Bacteroidetes.Bacteroidia.Bacteroidales.Prevotellaceae	CA8
354514	ENSG00000178538	rs10086200	0.067551164	0.003063247	0.062655054	0.504742555	-0.353572232	0.635459231	0.122952906	-0.052946322	0.190241112	0.206670873	0.064928847	0.078940124	0.120414021	0.005920351	0.720551533	0.926870238	Bacteria.Firmicutes.Clostridia.Clostridiales.Lachnospiraceae.Lachnospiraceae.UCG.010	CA8
354515	ENSG00000178538	rs10086200	0.002362521	0.000262124	0.694795146	0.11624586	-0.503554403	0.613715296	-0.028513101	0.117621613	0.159215911	0.159069945	0.072354276	0.073899945	0.005823125	0.00031506	0.972085394	0.950708623	Bacteria.Proteobacteria.Deltaproteobacteria.Desulfovibrionales.Desulfovibrionaceae	CA8
354516	ENSG00000178538	rs10086200	0.088205788	0.015936141	0.505778111	0.661902711	-0.429486191	0.632129478	0.073820507	-0.05349656	0.248179303	0.255498177	0.110331338	0.121785888	0.249076087	0.03703428	0.978154064	0.998920199	Bacteria.Firmicutes.Clostridia.Clostridiales.Lachnospiraceae..Eubacterium..ventriosum.group	CA8
354517	ENSG00000178538	rs10086200	0.228711662	0.04977227	0.310543652	0.418324437	-0.330965458	0.532168916	0.092719021	-0.074815527	0.272409475	0.266269285	0.09072901	0.09186181	0.351204744	0.059308463	0.999028109	0.997798285	Bacteria.Actinobacteria.Actinobacteria.Micrococcales.Micrococcaceae	CA8
354518	ENSG00000178538	rs10086200	0.004768402	8.66E-06	0.805002278	0.178884935	-0.574940355	0.879057549	0.030439282	-0.1461985	0.196815531	0.182232177	0.122801958	0.107606185	0.02649752	7.02E-05	0.956907709	0.949592213	Bacteria.Actinobacteria	CA8
354519	ENSG00000178538	rs10086200	0.719381291	0.041870455	0.081125642	0.628545777	-0.10669154	0.610742632	-0.180042877	0.049251284	0.295686298	0.294306721	0.101643848	0.101330892	0.713971149	0.115041183	0.996108676	0.998901623	Bacteria.Firmicutes.Clostridia.Clostridiales.Lachnospiraceae..Ruminococcus..gnavus.group	CA8
354520	ENSG00000178538	rs10086200	0.007055215	0.000103251	0.935494272	0.431891455	-0.572075975	0.821848597	0.006116688	-0.058676202	0.20570631	0.198868358	0.075288455	0.074198245	0.029107682	0.000477381	0.990377206	0.909936567	Bacteria.Proteobacteria.Betaproteobacteria.Burkholderiales	CA8
354521	ENSG00000178538	rs10086200	0.008046345	0.000157825	0.867896008	0.964945065	-0.537196539	0.721881126	0.00985021	0.002520771	0.19655911	0.180073494	0.05899021	0.057139477	0.028823193	0.00057181	0.998735039	0.999709092	Bacteria.Bacteroidetes.Bacteroidia.Bacteroidales.Prevotellaceae.Prevotella.9	CA8
354522	ENSG00000178538	rs10086200	0.131756474	0.004719411	0.031882601	0.176377852	-0.29694831	0.583823805	0.297830946	-0.175892661	0.194576423	0.199607909	0.135847642	0.128705057	0.16404064	0.007689866	0.619314878	0.987554159	Bacteria.Firmicutes.Clostridia.Clostridiales.Family.XIII	CA8
354523	ENSG00000178538	rs10086200	0.116190874	0.068673058	0.552513962	0.303362076	-0.414309882	0.495281809	0.055300795	-0.099341648	0.260264905	0.267603231	0.092622735	0.095765549	0.197490269	0.059878322	0.999814869	0.917622856	Bacteria.Actinobacteria.Actinobacteria.Corynebacteriales.Corynebacteriaceae	CA8
354524	ENSG00000178538	rs10086200	0.019105526	0.000829709	0.809624214	0.754294289	-0.528840074	0.774830542	-0.019703853	-0.025462716	0.220123394	0.221160366	0.081461746	0.081017362	0.065857259	0.002312271	0.965796363	0.931534808	Bacteria.Proteobacteria.Betaproteobacteria	CA8
354525	ENSG00000178538	rs10086200	0.0054655	0.000118545	0.179770133	0.083253778	-0.94620251	1.093968166	-0.1441239	0.158820987	0.32935755	0.267308634	0.106298336	0.090302879	0.044652436	0.001190824	0.996423631	0.938343963	Bacteria.Bacteroidetes.Bacteroidia.Bacteroidales.Prevotellaceae.Prevotella.7	CA8
354526	ENSG00000178538	rs10086200	0.127704435	0.002330989	0.412786039	0.92447743	-0.389998889	0.709974903	0.068842659	0.00739333	0.252815895	0.224163096	0.083525106	0.077695075	0.253152093	0.010525336	0.984987993	0.979204363	Bacteria.Proteobacteria.Deltaproteobacteria.Desulfovibrionales.Desulfovibrionaceae.Desulfovibrio	CA8
354527	ENSG00000178538	rs10086200	0.000335937	5.28E-06	0.225536621	0.176991071	-0.620523079	0.800702137	0.083992301	-0.090073417	0.164015165	0.161538959	0.068656005	0.066003737	0.001381859	1.65E-05	0.996033175	0.930019817	Bacteria.Firmicutes.Clostridia.Clostridiales.Lachnospiraceae.Lachnospiraceae.NK4A136.group	CA8
354528	ENSG00000178538	rs10086200	0.000396222	1.07E-05	0.537074262	0.341036658	-0.602772652	0.715701696	-0.044712621	-0.062653661	0.161466607	0.150158441	0.072060578	0.06532927	0.002174047	3.00E-05	0.772499104	0.881805798	Bacteria.Firmicutes.Clostridia.Clostridiales.Lachnospiraceae.Lachnospira	CA8
354529	ENSG00000178538	rs10086200	0.198844648	0.004290123	0.100949657	0.505085546	-0.289083207	0.605488001	0.140041796	-0.055642617	0.222734141	0.204672593	0.084183894	0.083027209	0.265140108	0.012791128	0.940017368	0.93894507	Bacteria.Firmicutes.Clostridia.Clostridiales.Ruminococcaceae.Ruminiclostridium.6	CA8
354530	ENSG00000178538	rs10086200	0.001097083	1.67E-05	0.613319164	0.739695906	-0.590972347	0.746872159	-0.032198611	0.01873185	0.173079135	0.160753485	0.063413904	0.056140978	0.003886866	3.31E-05	0.811347261	0.87724048	Bacteria.Fusobacteria.Fusobacteriia.Fusobacteriales	CA8
354531	ENSG00000178562	rs17533727	0.776608779	0.277337231	0.116510219	0.5424759	0.038221394	-0.208343241	-0.087052769	0.045044973	0.13415472	0.190204135	0.054734342	0.073572822	0.301052133	0.064634158	0.62657158	0.8806471	Bacteria.Fusobacteria.Fusobacteriia.Fusobacteriales.Fusobacteriaceae.Fusobacterium	CD28
354532	ENSG00000178562	rs17533727	0.364201442	0.166882219	0.859578908	0.759599718	0.131838805	-0.333590179	-0.014158148	0.032394385	0.14429145	0.238670016	0.07971806	0.105423906	0.223263001	0.065955662	0.997851323	0.977487446	Bacteria.Firmicutes.Clostridia.Clostridiales.Lachnospiraceae.Fusicatenibacter	CD28
354533	ENSG00000178562	rs17533727	0.426271762	0.177756543	0.643307927	0.828489682	0.103311701	-0.258910251	-0.023497855	-0.014534678	0.129052917	0.190063623	0.050509525	0.06682609	0.186652093	0.057490951	0.990228423	0.998441752	Bacteria.Proteobacteria.Betaproteobacteria.Burkholderiales.Alcaligenaceae.Parasutterella	CD28
354534	ENSG00000178562	rs17533727	0.945899601	0.969093745	0.323698555	0.14369645	-0.011989896	-0.010222768	-0.060043562	0.127403519	0.176022907	0.262848829	0.060386545	0.086097737	0.496798523	0.366245706	0.999614985	0.99936283	Bacteria.Firmicutes.Clostridia.Clostridiales.Lachnospiraceae.Tyzzerella.4	CD28
354535	ENSG00000178562	rs17533727	0.264729463	0.911851805	0.381408147	0.636986681	0.424973483	0.095153547	-0.076068526	-0.098025102	0.377806689	0.856248862	0.086323927	0.206756296	0.662730493	0.763379526	0.881665156	0.99665811	Bacteria.Proteobacteria	CD28
354536	ENSG00000178562	rs17533727	0.518127951	0.41968018	0.54663845	0.165510829	0.091269131	-0.16592892	-0.039053864	0.196229377	0.140474515	0.204332485	0.06445259	0.139933621	0.255200309	0.129817959	0.998173674	0.986722564	Bacteria.Firmicutes.Bacilli.Bacillales	CD28
354537	ENSG00000178562	rs17533727	0.172207524	0.194485413	0.313459589	0.514320795	0.23864713	-0.437865541	0.081801597	-0.087749414	0.172917949	0.334057595	0.080533521	0.133833323	0.259576414	0.113280643	0.998768023	0.985214694	Bacteria.Firmicutes.Clostridia.Clostridiales.Ruminococcaceae.Ruminococcaceae.NK4A214.group	CD28
354538	ENSG00000178562	rs17533727	0.732050699	0.815833271	0.845042283	0.332837914	0.082506416	-0.071109109	-0.015972523	0.113248365	0.2399475	0.304093442	0.08140183	0.116083838	0.670128288	0.45580633	0.998986731	0.998377846	Bacteria.Firmicutes.Clostridia.Clostridiales.Family.XI.Anaerococcus	CD28
354539	ENSG00000178562	rs17533727	0.660906422	0.27917175	0.224989741	0.258370983	0.058646571	-0.211777479	-0.081403631	0.11384798	0.133091074	0.194085437	0.066460714	0.099859112	0.281362662	0.060257251	0.612828626	0.869357444	Bacteria.Firmicutes.Clostridia.Clostridiales.Peptostreptococcaceae	CD28
354540	ENSG00000178562	rs17533727	0.186957144	0.219745389	0.282934608	0.382603562	0.515616406	-0.836759158	-0.076959126	0.100313068	0.386668616	0.675367716	0.071088674	0.114124991	0.86624327	0.510334656	0.998947111	0.981145089	Bacteria.Bacteroidetes	CD28
354541	ENSG00000178562	rs17533727	0.46676265	0.687159686	0.839018294	0.730773782	0.145922686	-0.156528796	0.015961037	0.047890054	0.199349136	0.386977338	0.078258648	0.13858753	0.536969936	0.357980038	0.996483139	0.883046569	Bacteria.Bacteroidetes.Bacteroidia.Bacteroidales.Porphyromonadaceae.Butyricimonas	CD28
354542	ENSG00000178562	rs17533727	0.521483174	0.163436303	0.29252436	0.510511589	0.08353919	-0.265420882	-0.06924634	0.077731625	0.129618013	0.188333139	0.065260697	0.117484985	0.230587383	0.04448495	0.633509091	0.955341279	Bacteria.Actinobacteria.Actinobacteria.Bifidobacteriales.Bifidobacteriaceae.Bifidobacterium	CD28
354543	ENSG00000178562	rs17533727	0.125270541	0.059829543	0.035413454	0.172048434	0.199014707	-0.430748111	-0.140025715	0.194855453	0.128171002	0.224935354	0.065197854	0.141134451	0.122243504	0.030822015	0.424754723	0.862009394	Bacteria.Actinobacteria.Actinobacteria	CD28
354544	ENSG00000178562	rs17533727	0.640431757	0.390973683	0.680720231	0.616509578	0.07601763	-0.208982326	-0.042013222	0.087924903	0.161995381	0.242009453	0.101650933	0.174736816	0.390525717	0.167587946	0.943330549	0.989731238	Bacteria.Actinobacteria.Coriobacteriia.Coriobacteriales.Coriobacteriaceae	CD28
354545	ENSG00000178562	rs17533727	0.575354368	0.453027305	0.657708657	0.601431845	0.554137544	-0.916423587	-0.073253303	0.103014066	0.984289095	1.214055659	0.164579623	0.196265649	0.999415694	0.823533725	0.990344402	0.952325758	Bacteria.Firmicutes	CD28
354546	ENSG00000178562	rs17533727	0.175429762	0.064296793	0.304242331	0.249183513	0.348574022	-0.590116087	0.094494626	-0.144276823	0.254493485	0.313619034	0.091260328	0.124099766	0.278705597	0.079286658	0.704608334	0.824460769	Bacteria.Firmicutes.Erysipelotrichia.Erysipelotrichales.Erysipelotrichaceae.Faecalitalea	CD28
354547	ENSG00000178562	rs17533727	0.024036111	0.029766677	0.007783713	0.081413909	0.32852665	-0.547301657	0.179948656	-0.183918584	0.142231726	0.246388764	0.065550833	0.103932588	0.056110543	0.024484851	0.734081587	0.955201279	Bacteria.Firmicutes.Clostridia.Clostridiales.Ruminococcaceae..Eubacterium..coprostanoligenes.group	CD28
354548	ENSG00000178562	rs17533727	0.265428707	0.052269677	0.582271925	0.229433774	0.169850448	-0.505339354	0.039858377	-0.136331903	0.151222369	0.255662853	0.072103478	0.112387521	0.244031193	0.034545275	0.948763256	0.906546295	Bacteria.Firmicutes.Clostridia.Clostridiales.Ruminococcaceae.Ruminococcaceae.UCG.003	CD28
354549	ENSG00000178562	rs17533727	0.285437547	0.118398756	0.277385751	0.20009981	0.135412005	-0.295099362	0.068019122	-0.102460763	0.125740304	0.186519347	0.062103462	0.079167979	0.138372881	0.031449104	0.998880039	0.950358135	Bacteria.Proteobacteria.Deltaproteobacteria.Desulfovibrionales.Desulfovibrionaceae.Bilophila	CD28
354550	ENSG00000178562	rs17533727	0.545754185	0.607460979	0.97722546	0.694101252	0.110467959	-0.172819313	-0.002075606	0.048901907	0.181908575	0.334811048	0.072431943	0.123795747	0.461913153	0.285327211	0.999469974	0.994597411	Bacteria.Bacteroidetes.Bacteroidia.Bacteroidales.Porphyromonadaceae.Barnesiella	CD28
354551	ENSG00000178562	rs17533727	0.314701073	0.198295303	0.644003939	0.81516283	0.160672566	-0.320495535	-0.032257477	0.022039172	0.158591328	0.246631025	0.069484573	0.09390081	0.235037874	0.077289408	0.99786128	0.999462671	Bacteria.Firmicutes.Clostridia.Clostridiales.Lachnospiraceae.Anaerostipes	CD28
354552	ENSG00000178562	rs17533727	0.691693592	0.840040737	0.153308923	0.073776215	-0.071645739	0.052889387	-0.115080329	0.213748748	0.179878192	0.261003246	0.07966393	0.11764612	0.410816385	0.336125806	0.988161388	0.950695192	Bacteria.Firmicutes.Bacilli.Lactobacillales.Carnobacteriaceae	CD28
354553	ENSG00000178562	rs17533727	0.846822512	0.319255879	0.180975954	0.264228726	0.027483396	-0.197651032	0.082084735	-0.100400077	0.141714542	0.196949845	0.06071153	0.089162512	0.331381935	0.114518147	0.82373905	0.994448463	Bacteria.Bacteroidetes.Bacteroidia.Bacteroidales.Porphyromonadaceae	CD28
354554	ENSG00000178562	rs17533727	0.413523436	0.260329397	0.715496299	0.340797838	0.103198637	-0.21892291	-0.023323284	-0.08925691	0.125407179	0.192821884	0.063715597	0.093022263	0.171807271	0.072559528	0.996893502	0.921764212	Bacteria.Firmicutes.Clostridia.Clostridiales.Lachnospiraceae.Coprococcus.1	CD28
354555	ENSG00000178562	rs17533727	0.54433784	0.506454176	0.655322541	0.696890421	0.428515614	-0.666552292	-0.054296581	0.064216945	0.703152249	0.99781213	0.121085602	0.164142865	0.987348183	0.737709646	0.996576058	0.859629476	Bacteria.Firmicutes.Clostridia.Clostridiales	CD28
354556	ENSG00000178562	rs17533727	0.164438593	0.207267219	0.266314146	0.366881838	0.454907387	-0.804136949	-0.070202222	0.098583378	0.323565791	0.631381706	0.062619876	0.108503631	0.728627383	0.447616018	0.99911693	0.98634337	Bacteria.Bacteroidetes.Bacteroidia.Bacteroidales.Bacteroidaceae.Bacteroides	CD28
354557	ENSG00000178562	rs17533727	0.033647578	0.19873076	0.04637597	0.725766229	0.417588005	-0.409842073	-0.105720026	0.035059679	0.192477704	0.315695888	0.052075217	0.099528067	0.117842348	0.14416129	0.694236	0.995251343	Bacteria.Proteobacteria.Gammaproteobacteria	CD28
354558	ENSG00000178562	rs17533727	0.765415346	0.6879779	0.829993325	0.448103226	0.073046539	-0.121700231	-0.018370231	0.084880342	0.243804504	0.301706647	0.085219849	0.111226132	0.633468064	0.413223148	0.999437234	0.98110946	Bacteria.Proteobacteria.Betaproteobacteria.Neisseriales.Neisseriaceae	CD28
354559	ENSG00000178562	rs17533727	0.840396613	0.88541515	0.716625793	0.287783449	0.0442915	-0.043562685	-0.028166899	0.111728988	0.219067813	0.301125155	0.077268551	0.104259511	0.535479147	0.395196442	0.999586829	0.996426659	Bacteria.Firmicutes.Negativicutes.Selenomonadales.Veillonellaceae.Megasphaera	CD28
354560	ENSG00000178562	rs17533727	0.185940998	0.019997488	0.239456281	0.056266887	0.173774942	-0.550012554	0.076766162	-0.204768381	0.130012155	0.230687122	0.064668772	0.105380422	0.136273028	0.008384747	0.999417824	0.941474691	Bacteria.Firmicutes.Clostridia.Clostridiales.Christensenellaceae.Christensenellaceae.R.7.group	CD28
354561	ENSG00000178562	rs17533727	0.404869314	0.017344565	0.952842557	0.077927839	0.129349393	-0.597065784	-0.00411954	-0.183420653	0.154293468	0.244616237	0.06939604	0.102429765	0.281261451	0.01466267	0.948662591	0.916976133	Bacteria.Firmicutes.Clostridia.Clostridiales.Ruminococcaceae.Ruminococcus.2	CD28
354562	ENSG00000178562	rs17533727	0.397773091	0.129364298	0.288824191	0.333473619	0.106932469	-0.28791253	-0.051242438	0.071286252	0.125635455	0.187465713	0.047920922	0.073167931	0.156762942	0.036774057	0.937508231	0.925106349	Bacteria.Firmicutes.Negativicutes.Selenomonadales.Veillonellaceae.Dialister	CD28
354563	ENSG00000178562	rs17533727	0.31553558	0.475376366	0.619109456	0.680510562	0.144447626	-0.190968394	0.026045754	0.041168163	0.142824529	0.266024194	0.052146806	0.099537038	0.22406779	0.176412034	0.998115183	0.993943049	Bacteria.Firmicutes.Clostridia.Clostridiales.Clostridiaceae.1	CD28
354564	ENSG00000178562	rs17533727	0.299813205	0.099506443	0.099053182	0.436902804	0.130622128	-0.317419238	-0.083855435	0.064218359	0.124991489	0.189985766	0.050121561	0.082101179	0.138869886	0.02751574	0.675877311	0.890579906	Bacteria.Proteobacteria.Gammaproteobacteria.Pasteurellales.Pasteurellaceae	CD28
354565	ENSG00000178562	rs17533727	0.245869566	0.121456462	0.10668184	0.298483136	0.146991011	-0.293748973	0.093909611	-0.076892515	0.125542246	0.187233933	0.057415636	0.07337406	0.139773881	0.040086272	0.504837627	0.925081788	Bacteria.Firmicutes.Negativicutes.Selenomonadales.Acidaminococcaceae	CD28
354566	ENSG00000178562	rs17533727	0.363981002	0.487487521	0.771283165	0.678150366	0.133106939	-0.191099369	0.015717891	0.042617837	0.145612012	0.273691945	0.05384793	0.10224104	0.252025365	0.167628823	0.99830237	0.997282036	Bacteria.Firmicutes.Clostridia.Clostridiales.Clostridiaceae.1.Clostridium.sensu.stricto.1	CD28
354567	ENSG00000178562	rs17533727	0.415364227	0.212893039	0.861838636	0.968283979	0.109876757	-0.300789112	-0.010510516	-0.004438946	0.134052796	0.239137392	0.060158151	0.11121905	0.216118743	0.070442037	0.999550314	0.999283125	Bacteria.Proteobacteria.Gammaproteobacteria.Pseudomonadales	CD28
354568	ENSG00000178562	rs17533727	0.672535184	0.82792629	0.141557241	0.070191538	-0.076082515	0.056822118	-0.115636636	0.2142691	0.179201407	0.260381849	0.077721482	0.11641921	0.39988493	0.353086942	0.963485106	0.971945944	Bacteria.Firmicutes.Bacilli.Lactobacillales.Carnobacteriaceae.Granulicatella	CD28
354569	ENSG00000178562	rs17533727	0.600464334	0.268199108	0.487922312	0.63393741	0.074070566	-0.238153761	-0.039285989	0.036749264	0.140746168	0.213278051	0.056321721	0.076814961	0.238348914	0.074885063	0.99894297	0.998882343	Bacteria.Verrucomicrobia.Verrucomicrobiae.Verrucomicrobiales.Verrucomicrobiaceae.Akkermansia	CD28
354570	ENSG00000178562	rs17533727	0.289036251	0.066045781	0.616963793	0.285306801	0.173642079	-0.470856019	-0.037432101	0.127755186	0.162458707	0.251914904	0.074486521	0.118597894	0.219850658	0.031975418	0.999513786	0.882152933	Bacteria.Firmicutes.Erysipelotrichia.Erysipelotrichales.Erysipelotrichaceae	CD28
354571	ENSG00000178562	rs17533727	0.232358905	0.10711661	0.41968541	0.592708314	0.173240001	-0.334075923	0.079830529	-0.074343563	0.143721785	0.204509969	0.098308088	0.138305474	0.18211866	0.04698407	0.784746837	0.826113121	Bacteria.Firmicutes.Clostridia.Clostridiales.Ruminococcaceae.Butyricicoccus	CD28
354572	ENSG00000178562	rs17533727	0.335176312	0.118844088	0.106437219	0.239369295	0.120526266	-0.295714118	0.095494009	-0.094474005	0.124147351	0.187138177	0.058342734	0.079571191	0.148762472	0.033841992	0.972085394	0.950708623	Bacteria.Proteobacteria.Deltaproteobacteria.Desulfovibrionales.Desulfovibrionaceae	CD28
354573	ENSG00000178562	rs17533727	0.941156785	0.422033856	0.015248187	0.004391989	0.009547099	-0.146506479	0.140760894	-0.242228329	0.128844775	0.181335805	0.056500216	0.082108228	0.3777394	0.115291442	0.997466038	0.909329573	Bacteria.Bacteroidetes.Bacteroidia.Bacteroidales.Rikenellaceae	CD28
354574	ENSG00000178562	rs17533727	0.676774566	0.50081817	0.279046762	0.977634863	-0.09942741	-0.317289835	0.073558286	-0.003371611	0.237451144	0.468721047	0.067395494	0.11981269	0.736506051	0.454810421	0.78263785	0.926843114	Bacteria.Firmicutes.Clostridia.Clostridiales.Lachnospiraceae..Eubacterium..rectale.group	CD28
354575	ENSG00000178562	rs17533727	0.939832416	0.421461458	0.01531494	0.004402886	0.009761351	-0.146688936	0.140765415	-0.242241589	0.128831115	0.181336797	0.056540657	0.082136897	0.377361333	0.116347347	0.997528932	0.911187027	Bacteria.Bacteroidetes.Bacteroidia.Bacteroidales.Rikenellaceae.Alistipes	CD28
354576	ENSG00000178562	rs17533727	0.247012266	0.150175331	0.396325649	0.748407338	0.158107417	-0.306598136	-0.061449045	0.032271108	0.135366948	0.210597693	0.071974542	0.100194821	0.145752069	0.050063219	0.890732322	0.913406202	Bacteria.Firmicutes.Clostridia.Clostridiales.Lachnospiraceaencultured	CD28
354577	ENSG00000178562	rs17533727	0.65433842	0.664241068	0.675953337	0.308239537	0.076455921	-0.110357946	-0.036593167	0.142419867	0.169982814	0.253099698	0.087156195	0.138695788	0.420472851	0.228258692	0.999550585	0.936752671	Bacteria.Firmicutes.Clostridia.Clostridiales.Lachnospiraceae.Lachnospiraceae.ND3007.group	CD28
354578	ENSG00000178562	rs17533727	0.525494191	0.400525959	0.19748971	0.124944497	0.080578821	-0.171095324	0.093181527	-0.164667176	0.1262419	0.202204226	0.07157568	0.105957029	0.209196804	0.091861942	0.997048205	0.999513539	Bacteria.Firmicutes.Clostridia.Clostridiales.Lachnospiraceae.Dorea	CD28
354579	ENSG00000178562	rs17533727	0.148053224	0.30939652	0.270679851	0.950031889	0.259409486	-0.272772402	0.102664796	-0.008016203	0.177242184	0.266280867	0.092423219	0.127432493	0.234242056	0.160290224	0.999274386	0.999563655	Bacteria.Firmicutes.Clostridia.Clostridiales.Ruminococcaceae.Ruminococcaceae.UCG.013	CD28
354580	ENSG00000178562	rs17533727	0.41735672	0.187657428	0.82983045	0.783431834	0.141469843	-0.333267641	0.014906301	-0.028056327	0.173340443	0.250324906	0.069083377	0.101663659	0.370825786	0.133914705	0.885272464	0.918033053	Bacteria.Firmicutes.Clostridia.Clostridiales.Ruminococcaceae.Ruminococcaceae.UCG.014	CD28
354581	ENSG00000178562	rs17533727	0.214466681	0.020917853	0.470195096	0.08050941	0.193921306	-0.610043006	-0.053100492	0.242849343	0.154710913	0.257819154	0.073106369	0.136816778	0.214975081	0.020287123	0.730563088	0.982679299	Bacteria.Firmicutes.Bacilli	CD28
354582	ENSG00000178562	rs17533727	0.202892363	0.020222247	0.432027805	0.061395389	0.181310541	-0.52437365	-0.060588789	0.237766949	0.140974028	0.220347664	0.076639582	0.124939108	0.173195896	0.012788347	0.582882766	0.910444892	Bacteria.Firmicutes.Bacilli.Lactobacillales	CD28
354583	ENSG00000178562	rs17533727	0.435475269	0.159528489	0.961748319	0.877383238	0.121017161	-0.302630876	-0.002858927	0.012260548	0.154233821	0.212713741	0.059385088	0.079158107	0.252059166	0.073083841	0.999507593	0.935584968	Bacteria.Firmicutes.Clostridia.Clostridiales.Lachnospiraceae.Lachnoclostridium	CD28
354584	ENSG00000178562	rs17533727	0.335386367	0.076486226	0.714332015	0.326579832	0.162462853	-0.459242181	-0.028387516	0.118880881	0.167417144	0.255183675	0.077219484	0.120279401	0.256509078	0.042915785	0.993501001	0.867406802	Bacteria.Firmicutes.Erysipelotrichia.Erysipelotrichales	CD28
354585	ENSG00000178562	rs17533727	0.65504264	0.362664771	0.731313868	0.84321769	0.077251143	-0.250977372	0.027821912	-0.023291004	0.172126379	0.27379923	0.080681487	0.117299855	0.421902224	0.179834799	0.998793879	0.998376616	Bacteria.Firmicutes.Clostridia.Clostridiales.Lachnospiraceae.Blautia	CD28
354586	ENSG00000178562	rs17533727	0.118456897	0.013038156	0.005196273	0.00495814	0.189466501	-0.504433653	0.133634924	-0.202919114	0.119772721	0.197672735	0.046227211	0.069793032	0.097148007	0.007075918	0.313091065	0.382697929	Bacteria.Proteobacteria.Betaproteobacteria.Burkholderiales.Alcaligenaceae.Sutterella	CD28
354587	ENSG00000178562	rs17533727	0.428186204	0.921843434	0.24277098	0.508095001	-0.300257346	0.057343154	0.093300595	-0.074251305	0.376633879	0.582235839	0.079159117	0.111584111	0.82819165	0.783169254	0.956359196	0.930754062	Bacteria.Firmicutes.Clostridia.Clostridiales.Ruminococcaceae	CD28
354588	ENSG00000178562	rs17533727	0.049670216	0.028737143	0.046156679	0.070376442	0.298469732	-0.664781402	0.152223454	-0.240337233	0.149269809	0.297306254	0.074904118	0.130671081	0.108814429	0.029200694	0.950146129	0.973105641	Bacteria.Firmicutes.Clostridia.Clostridiales.Ruminococcaceae.Ruminiclostridium.9	CD28
354589	ENSG00000178562	rs17533727	0.192793404	0.645497799	0.014304916	0.050018969	-0.249915919	0.119885335	-0.182616727	0.222010726	0.189934573	0.259411116	0.072578399	0.111205854	0.324131549	0.307257543	0.999028109	0.997798285	Bacteria.Actinobacteria.Actinobacteria.Micrococcales.Micrococcaceae	CD28
354590	ENSG00000178562	rs17533727	0.350892513	0.13392925	0.7767997	0.973658991	0.119001974	-0.284296552	0.017189246	-0.002816615	0.126663279	0.187351757	0.060386235	0.084978566	0.155518836	0.03429091	0.996546716	0.99835739	Bacteria.Firmicutes.Clostridia.Clostridiales.Ruminococcaceae.Ruminococcaceae.UCG.002	CD28
354591	ENSG00000178562	rs17533727	0.378292974	0.230570374	0.73448106	0.293056326	0.111373841	-0.232394725	0.029455568	-0.152886732	0.125560597	0.192051559	0.086479562	0.144247202	0.134451524	0.053050607	0.971477115	0.956901174	Bacteria.Firmicutes.Clostridia.Clostridiales.Ruminococcaceae.Ruminiclostridium.5	CD28
354592	ENSG00000178562	rs17533727	0.680101441	0.977936783	0.352345129	0.250372907	0.057822131	-0.008934024	-0.044380858	0.128882074	0.139613763	0.321822752	0.04738172	0.111139591	0.35287451	0.302993553	0.998735039	0.999709092	Bacteria.Bacteroidetes.Bacteroidia.Bacteroidales.Prevotellaceae.Prevotella.9	CD28
354593	ENSG00000178562	rs17533727	0.434122722	0.13841816	0.247802543	0.485367216	0.099389028	-0.279028424	0.064761781	-0.053848888	0.12629506	0.186035758	0.05554086	0.076746585	0.176191817	0.037162268	0.934169653	0.990835033	Bacteria.Bacteroidetes.Bacteroidia.Bacteroidales.Porphyromonadaceae.Parabacteroides	CD28
354594	ENSG00000178562	rs17533727	0.182930807	0.018790124	0.227518422	0.050721215	0.174361694	-0.552892463	0.079672654	-0.211048512	0.129547531	0.229501526	0.065406715	0.106047443	0.134098814	0.008114453	0.999989953	0.911237612	Bacteria.Firmicutes.Clostridia.Clostridiales.Christensenellaceae	CD28
354595	ENSG00000178562	rs17533727	0.211860565	0.192846564	0.397492217	0.597564759	0.215018521	-0.390162255	0.065765645	-0.06190446	0.170556737	0.296556816	0.077222138	0.116696828	0.262347999	0.125689113	0.861493057	0.911650628	Bacteria.Firmicutes.Clostridia.Clostridiales.Lachnospiraceae..Eubacterium..xylanophilum.group	CD28
354596	ENSG00000178562	rs17533727	0.127349383	0.043747279	0.254370293	0.157992707	0.293297759	-0.643342033	0.110203623	-0.200695498	0.189949226	0.31291879	0.095844816	0.140538204	0.212499857	0.048530889	0.84152402	0.978883571	Bacteria.Firmicutes.Clostridia.Clostridiales.Family.XIII.Family.XIII.AD3011.group	CD28
354597	ENSG00000178562	rs17533727	0.599703161	0.264451537	0.487507929	0.642188054	0.074218644	-0.239355457	-0.039316705	0.035789979	0.140732809	0.212665033	0.056311917	0.0766727	0.234809918	0.075107144	0.998409995	0.996467843	Bacteria.Verrucomicrobia	CD28
354598	ENSG00000178562	rs17533727	0.180461868	0.015678478	0.317777774	0.029236107	0.177228621	-0.511604602	-0.072309678	0.271882208	0.130925294	0.206252398	0.071831745	0.121984639	0.129020193	0.008423216	0.616417142	0.955303348	Bacteria.Firmicutes.Bacilli.Lactobacillales.Streptococcaceae	CD28
354599	ENSG00000178562	rs17533727	0.15193686	0.100317783	0.234814615	0.332607095	0.216134949	-0.434642019	0.093343614	-0.106958614	0.14911133	0.260783503	0.077851138	0.1095839	0.180828956	0.049923646	0.72473466	0.970307856	Bacteria.Bacteroidetes.Bacteroidia.Bacteroidales.Porphyromonadaceae.Odoribacter	CD28
354600	ENSG00000178562	rs17533727	0.775307624	0.551952906	0.211416515	0.069389426	0.039955522	-0.12219862	0.067305206	-0.128290426	0.139406556	0.204379738	0.053335266	0.069499496	0.381851964	0.215688615	0.943988959	0.763056058	Bacteria.Proteobacteria.Betaproteobacteria.Burkholderiales.Alcaligenaceae	CD28
354601	ENSG00000178562	rs17533727	0.582482146	0.993175735	0.089641418	0.107845859	-0.09572807	0.002187138	0.122951859	-0.15656934	0.173268058	0.254747537	0.071375156	0.096049404	0.350423209	0.279371959	0.857636659	0.969189617	Bacteria.Firmicutes.Clostridia.Clostridiales.Ruminococcaceae.Subdoligranulum	CD28
354602	ENSG00000178562	rs17533727	0.284360093	0.574493723	0.517721173	0.730684115	0.204120862	-0.185176089	0.043488653	0.039986145	0.189114467	0.328178477	0.066869206	0.115674533	0.380202125	0.325116605	0.984987993	0.979204363	Bacteria.Proteobacteria.Deltaproteobacteria.Desulfovibrionales.Desulfovibrionaceae.Desulfovibrio	CD28
354603	ENSG00000178562	rs17533727	0.082261674	0.053790986	0.091944479	0.195805207	0.270176467	-0.522717272	-0.14594729	0.210683855	0.153111181	0.266202885	0.085344171	0.161217326	0.139933975	0.039149664	0.925664213	0.949592213	Bacteria.Actinobacteria	CD28
354604	ENSG00000178562	rs17533727	0.258004371	0.206865821	0.19604707	0.934488194	0.143116643	-0.24332942	0.077457017	-0.006450573	0.125433863	0.190883372	0.059303339	0.078176058	0.168951306	0.057500638	0.62176309	0.924689794	Bacteria.Firmicutes.Clostridia.Clostridiales.Lachnospiraceae.Lachnospira	CD28
354605	ENSG00000178562	rs17533727	0.447559461	0.172777429	0.730512615	0.454289779	0.197449411	-0.556447408	-0.029452672	0.102487063	0.258424184	0.403731688	0.085146148	0.136154148	0.625304001	0.234647181	0.996108676	0.996850396	Bacteria.Firmicutes.Clostridia.Clostridiales.Lachnospiraceae..Ruminococcus..gnavus.group	CD28
354606	ENSG00000178562	rs17533727	0.381343698	0.113713484	0.239834804	0.451532346	0.110858457	-0.298282163	-0.077167423	0.068362952	0.125787037	0.186079221	0.065059733	0.090265329	0.182748799	0.035927873	0.999334555	0.984995763	Bacteria.Firmicutes.Erysipelotrichia.Erysipelotrichales.Erysipelotrichaceae.Erysipelotrichaceae.UCG.003	CD28
354607	ENSG00000178562	rs17533727	0.202011358	0.169428558	0.390654744	0.897661285	0.195370877	-0.294072409	-0.041892807	-0.010583231	0.151606447	0.211678254	0.048480628	0.081969057	0.196784713	0.082731217	0.998302481	0.99762474	Bacteria.Proteobacteria.Gammaproteobacteria.Enterobacteriales.Enterobacteriaceae.Escherichia.Shigella	CD28
354608	ENSG00000178562	rs17533727	0.301594793	0.120109345	0.535918782	0.570450214	0.134310292	-0.299754291	0.046672312	-0.05410557	0.128999145	0.190357422	0.075005248	0.094881872	0.158467048	0.030012957	0.99813953	0.990525521	Bacteria.Firmicutes.Clostridia.Clostridiales.Ruminococcaceae.Flavonifractor	CD28
354609	ENSG00000178562	rs17533727	0.372346085	0.238927061	0.812215293	0.658632556	0.113904806	-0.249095501	-0.011279798	0.038749782	0.126815074	0.209602392	0.047290389	0.087311907	0.161487015	0.074691248	0.99994518	0.999865593	Bacteria.Bacteroidetes.Bacteroidia.Bacteroidales.Prevotellaceae	CD28
354610	ENSG00000178562	rs17533727	0.013747271	0.605287512	0.014845058	0.999079495	0.474113124	-0.206602074	0.165882423	-0.000154908	0.187285977	0.397845926	0.066306366	0.13376532	0.073065358	0.394020233	0.20735184	0.915149079	Bacteria.Firmicutes.Erysipelotrichia.Erysipelotrichales.Erysipelotrichaceae.Holdemanella	CD28
354611	ENSG00000178562	rs17533727	0.53356711	0.796593347	0.890949872	0.188607363	0.106413508	0.081307849	-0.013152832	0.207824446	0.170028451	0.314169922	0.095564851	0.156442233	0.419833609	0.312718815	0.998330087	0.999834196	Bacteria.Actinobacteria.Coriobacteriia.Coriobacteriales.Coriobacteriaceae.Collinsella	CD28
354612	ENSG00000178562	rs17533727	0.400628504	0.268887956	0.957846104	0.905063058	0.121364295	-0.31257573	0.003065548	-0.013197689	0.143462395	0.28033338	0.057777498	0.110231453	0.238644275	0.104390413	0.999305535	0.994727898	Bacteria.Proteobacteria.Gammaproteobacteria.Pseudomonadales.Pseudomonadaceae.Pseudomonas	CD28
354613	ENSG00000178562	rs17533727	0.69948412	0.461570557	0.291514668	0.108558316	0.053053311	-0.149731423	-0.069836868	0.158452739	0.136840423	0.202179387	0.065678503	0.097405217	0.305692559	0.126290327	0.799177907	0.956405468	Bacteria.Firmicutes.Clostridia.Clostridiales.Peptostreptococcaceae.Intestinibacter	CD28
354614	ENSG00000178562	rs17533727	0.230621485	0.125611667	0.425338683	0.528187772	0.176823104	-0.369008176	0.059361496	-0.071432046	0.146143235	0.237869986	0.074001957	0.112645735	0.195625493	0.05759053	0.911591624	0.885202378	Bacteria.Firmicutes.Clostridia.Clostridiales.Ruminococcaceae.Ruminococcaceae.UCG.005	CD28
354615	ENSG00000178562	rs17533727	0.197615742	0.07731337	0.177641907	0.214923072	0.170224513	-0.337327074	0.110963343	-0.118901558	0.130792073	0.187978576	0.081435332	0.094955552	0.128103069	0.021873422	0.725341652	0.980985352	Bacteria.Firmicutes.Clostridia.Clostridiales.Ruminococcaceaencultured	CD28
354616	ENSG00000178562	rs17533727	0.315602487	0.101471088	0.096086882	0.426899293	0.126199873	-0.314516909	-0.08289918	0.06541838	0.124799205	0.189361834	0.04910413	0.081829567	0.139879178	0.028743383	0.688064663	0.930485945	Bacteria.Proteobacteria.Gammaproteobacteria.Pasteurellales.Pasteurellaceae.Haemophilus	CD28
354617	ENSG00000178562	rs17533727	0.249109555	0.792599472	0.517299425	0.543003133	0.203442343	-0.090737464	0.040759589	0.080623963	0.174963394	0.343697359	0.06260965	0.131857323	0.33535313	0.361589052	0.996423631	0.971636825	Bacteria.Bacteroidetes.Bacteroidia.Bacteroidales.Prevotellaceae.Prevotella.7	CD28
354618	ENSG00000178562	rs17533727	0.574398611	0.207751452	0.782869347	0.469529916	0.2235651	-0.631598822	-0.040757174	0.125310629	0.396114734	0.496445618	0.147293276	0.172262797	0.792084873	0.332727833	0.99967607	0.999141757	Bacteria.Firmicutes.Negativicutes.Selenomonadales	CD28
354619	ENSG00000178562	rs17533727	0.58240426	0.192230196	0.728610246	0.915539663	0.085564308	-0.268769591	-0.01820732	0.007965772	0.154839568	0.204001416	0.052252102	0.074823495	0.330945234	0.100612194	0.91703443	0.87142446	Bacteria.Firmicutes.Clostridia.Clostridiales.Lachnospiraceae.Tyzzerella	CD28
354620	ENSG00000178562	rs17533727	0.783013992	0.346616552	0.473071395	0.761988088	0.044582669	-0.230122351	-0.078596535	0.061226823	0.161228546	0.242759707	0.108915422	0.20132004	0.418398427	0.151340898	0.864445069	0.994989321	Bacteria.Actinobacteria.Coriobacteriia.Coriobacteriales	CD28
354621	ENSG00000178562	rs17533727	0.178904484	0.020134591	0.321933735	0.034289192	0.178248238	-0.480484318	-0.071843127	0.261074025	0.131201671	0.201757192	0.071988506	0.120784139	0.131884066	0.010868216	0.604134229	0.921307549	Bacteria.Firmicutes.Bacilli.Lactobacillales.Streptococcaceae.Streptococcus	CD28
354622	ENSG00000178562	rs17533727	0.969009795	0.668170858	0.071352872	0.248171399	-0.005464463	-0.113319771	-0.094444978	0.10920185	0.140122005	0.263174455	0.051532226	0.093727273	0.439510874	0.219459172	0.897835197	0.997412515	Bacteria.Proteobacteria.Gammaproteobacteria.Enterobacteriales.Enterobacteriaceae.Citrobacter	CD28
354623	ENSG00000178562	rs17533727	0.106706376	0.205359891	0.180915007	0.751203988	0.254696229	-0.278538269	-0.063535188	-0.025494962	0.155730498	0.217770429	0.046985254	0.080077806	0.165134164	0.102682238	0.933185769	0.965530807	Bacteria.Proteobacteria.Gammaproteobacteria.Enterobacteriales.Enterobacteriaceae	CD28
354624	ENSG00000178562	rs17533727	0.368799253	0.124081318	0.09161559	0.233151612	0.112212215	-0.291219273	0.100856215	-0.095943099	0.124002352	0.186951795	0.058915695	0.079732083	0.178234414	0.035707031	0.863250727	0.939697157	Bacteria.Proteobacteria.Deltaproteobacteria	CD28
354625	ENSG00000178562	rs17533727	0.360016413	0.852588221	0.608820256	0.551195704	0.195598522	-0.067667412	0.051107513	0.087939217	0.212203529	0.362736965	0.099389672	0.146799789	0.464501023	0.382021342	0.995466549	0.998920199	Bacteria.Firmicutes.Clostridia.Clostridiales.Lachnospiraceae..Eubacterium..ventriosum.group	CD28
354626	ENSG00000178562	rs17533727	0.199717804	0.082061975	0.001977486	0.007275227	0.152388568	-0.305545023	-0.189168767	0.214280885	0.117644289	0.173039294	0.058709235	0.077361653	0.116926683	0.030120135	0.151201378	0.489773258	Bacteria.Firmicutes.Negativicutes.Selenomonadales.Veillonellaceae.Veillonella	CD28
354627	ENSG00000178562	rs17533727	0.551745169	0.89273715	0.237746914	0.508723011	-0.157588706	-0.057150497	0.072240752	-0.057172893	0.263432391	0.422202855	0.060633023	0.086046619	0.733291631	0.575361936	0.999785669	0.999420701	Bacteria.Firmicutes.Clostridia.Clostridiales.Ruminococcaceae.Faecalibacterium	CD28
354628	ENSG00000178562	rs17533727	0.085819359	0.072221319	0.112310278	0.343156442	0.277867843	-0.426507744	0.108418918	-0.096080046	0.159330172	0.23344674	0.067367611	0.10062708	0.138529124	0.048447457	0.974916192	0.954325757	Bacteria.Firmicutes.Clostridia.Clostridiales.Ruminococcaceae.Ruminococcus.1	CD28
354629	ENSG00000178562	rs17533727	0.983392687	0.798822892	0.196635848	0.055576531	-0.003250512	-0.055716705	0.079393468	-0.149495604	0.155566269	0.217727262	0.060867009	0.076713032	0.488725541	0.296349229	0.938500455	0.684404289	Bacteria.Proteobacteria.Betaproteobacteria.Burkholderiales	CD28
354630	ENSG00000178562	rs17533727	0.28827603	0.058650096	0.550749261	0.195791229	0.249276106	-0.683541914	0.063892271	-0.20001581	0.232850965	0.355244756	0.106537631	0.153049189	0.415122667	0.088746075	0.941212496	0.91571877	Bacteria.Firmicutes.Clostridia.Clostridiales.Ruminococcaceae.Anaerotruncus	CD28
354631	ENSG00000178562	rs17533727	0.221797451	0.116715952	0.238749122	0.462194263	0.161272196	-0.309512944	0.067343079	-0.053984256	0.130753086	0.194717583	0.056644406	0.072995886	0.151305558	0.042487751	0.663091632	0.941587602	Bacteria.Firmicutes.Negativicutes.Selenomonadales.Acidaminococcaceae.Phascolarctobacterium	CD28
354632	ENSG00000178562	rs17533727	0.916702224	0.872625142	0.474954195	0.321347262	0.019259029	-0.049045345	-0.05457043	0.121962571	0.183436914	0.304725823	0.075945169	0.122060235	0.612040858	0.356994353	0.99946547	0.972078348	Bacteria.Firmicutes.Erysipelotrichia.Erysipelotrichales.Erysipelotrichaceae..Clostridium..innocuum.group	CD28
354633	ENSG00000178562	rs17533727	0.186970221	0.219765774	0.282952178	0.3826329	0.515604853	-0.836723503	-0.076957727	0.1003075	0.386671577	0.675369136	0.071089999	0.114125733	0.864631193	0.510023461	0.998912436	0.981117471	Bacteria.Bacteroidetes.Bacteroidia.Bacteroidales	CD28
354634	ENSG00000178562	rs17533727	0.347486088	0.247025584	0.725743781	0.937929487	0.140139632	-0.276762275	0.021224164	0.007652724	0.148104154	0.236962514	0.060246409	0.097898718	0.199804395	0.088175626	0.998970432	0.998994847	Bacteria.Firmicutes.Erysipelotrichia.Erysipelotrichales.Erysipelotrichaceae.Erysipelatoclostridium	CD28
354635	ENSG00000178562	rs17533727	0.575863442	0.450395326	0.884352761	0.760674337	0.097919792	-0.219617159	-0.009845142	0.032151548	0.174163004	0.289248365	0.06742447	0.105118697	0.438078288	0.216312874	0.999814869	0.942552604	Bacteria.Actinobacteria.Actinobacteria.Corynebacteriales.Corynebacteriaceae	CD28
354636	ENSG00000178562	rs17533727	0.357938967	0.337210931	0.694182424	0.622883253	0.119553096	-0.207714653	-0.02688181	-0.048098724	0.129139261	0.214864377	0.068070661	0.097348147	0.192041556	0.074046113	0.895002804	0.984056941	Bacteria.Firmicutes.Clostridia.Clostridiales.Lachnospiraceae..Eubacterium..hallii.group	CD28
354637	ENSG00000178562	rs17533727	0.616395752	0.187558161	0.513526502	0.954351808	0.073397555	-0.29537511	0.040200154	0.005051607	0.145818833	0.221812398	0.061196345	0.087914089	0.325043657	0.068644827	0.933103278	0.944255864	Bacteria.Firmicutes.Clostridia.Clostridiales.Lachnospiraceae.Roseburia	CD28
354638	ENSG00000178562	rs17533727	0.086779597	0.528711531	0.000658952	0.012726439	-0.279005895	0.148217381	-0.225636102	0.264789651	0.160483269	0.234031396	0.063098239	0.103387598	0.152730516	0.186974642	0.512671437	0.993706599	Bacteria.Actinobacteria.Actinobacteria.Micrococcales	CD28
354639	ENSG00000178562	rs17533727	0.823769576	0.563387085	0.975788323	0.819519792	0.105551634	-0.472071784	0.002810106	0.034858467	0.472083786	0.812866322	0.092241138	0.152171227	0.904484119	0.658047872	0.896191506	0.867589969	Bacteria.Firmicutes.Clostridia.Clostridiales.Lachnospiraceae	CD28
354640	ENSG00000178562	rs17533727	0.831515551	0.274913264	0.611334491	0.831135551	0.043350595	-0.363998867	0.043125457	0.025414148	0.202949871	0.330619564	0.084460277	0.118706797	0.627971977	0.216867719	0.997570438	0.984587444	Bacteria.Firmicutes.Clostridia.Clostridiales.Lachnospiraceae.Lachnospiraceae.UCG.008	CD28
354641	ENSG00000178562	rs17533727	0.311867737	0.365035827	0.622011243	0.494233951	0.193620766	-0.218688752	0.036247712	0.068690603	0.189988374	0.239764069	0.073178673	0.099926906	0.365440848	0.204817025	0.997152221	0.990360691	Bacteria.Firmicutes.Clostridia.Clostridiales.Family.XI	CD28
354642	ENSG00000178562	rs17533727	0.5210262	0.163322907	0.293199039	0.510904566	0.08362707	-0.265494565	-0.069142138	0.077652891	0.129611676	0.188333934	0.065254414	0.117475505	0.229926315	0.044481187	0.632612927	0.956592941	Bacteria.Actinobacteria.Actinobacteria.Bifidobacteriales.Bifidobacteriaceae	CD28
354643	ENSG00000178562	rs17533727	0.61582602	0.800204432	0.773922773	0.546349784	0.083312774	-0.094649126	-0.019434835	0.090948438	0.16524979	0.372480371	0.067381846	0.149988594	0.37183358	0.357161966	0.998201428	0.99782309	Bacteria.Firmicutes.Bacilli.Bacillales.Staphylococcaceae.Staphylococcus	CD28
354644	ENSG00000178562	rs17533727	0.269785705	0.062885011	0.572280105	0.265130063	0.188356977	-0.490610811	0.053800169	-0.167021034	0.169247823	0.259314048	0.094797158	0.14860949	0.242944096	0.044509806	0.857149428	0.987554159	Bacteria.Firmicutes.Clostridia.Clostridiales.Family.XIII	CD28
354645	ENSG00000178562	rs17533727	0.792833055	0.096429692	0.355383453	0.479666198	0.040727564	-0.477579257	-0.05434713	-0.072713754	0.154446857	0.283184909	0.058391721	0.102287629	0.456798492	0.064802816	0.868310139	0.926870238	Bacteria.Firmicutes.Clostridia.Clostridiales.Lachnospiraceae.Lachnospiraceae.UCG.010	CD28
354646	ENSG00000178562	rs17533727	0.382420249	0.167308925	0.896124474	0.423030117	0.113737344	-0.263441666	0.008511815	-0.06347389	0.129347505	0.188673999	0.064944655	0.078733409	0.161890314	0.05529221	0.996033175	0.951503036	Bacteria.Firmicutes.Clostridia.Clostridiales.Lachnospiraceae.Lachnospiraceae.NK4A136.group	CD28
354647	ENSG00000178562	rs17533727	0.159051429	0.096668316	0.204202196	0.453927426	0.200909388	-0.34227429	0.093444103	-0.071293134	0.141051676	0.203103051	0.072868849	0.094636652	0.142091025	0.033603614	0.898088617	0.916950111	Bacteria.Firmicutes.Clostridia.Clostridiales.Lachnospiraceae..Eubacterium..eligens.group	CD28
354648	ENSG00000178562	rs17533727	0.770754586	0.275113962	0.117544855	0.544681728	0.039203236	-0.209218496	-0.08681452	0.0447985	0.133987621	0.190113005	0.054741918	0.073572984	0.299808961	0.062169097	0.640148982	0.87724048	Bacteria.Fusobacteria.Fusobacteriia.Fusobacteriales	CD28
354649	ENSG00000178562	rs17533727	0.055582719	0.027048608	0.063986871	0.090943715	0.323857894	-0.502887998	-0.126392062	0.141711895	0.166190625	0.222398773	0.067091245	0.082606406	0.107141543	0.030494208	0.662805253	0.713758307	Bacteria.Firmicutes.Negativicutes.Selenomonadales.Veillonellaceae	CD28
354650	ENSG00000178562	rs17533727	0.388404778	0.1433136	0.812412144	0.452806925	0.151313346	-0.512141489	0.017719355	-0.10012281	0.174274333	0.345762719	0.074367608	0.132575308	0.361661608	0.12750062	0.966546108	0.924350218	Bacteria.Firmicutes.Clostridia.Clostridiales.Ruminococcaceae.Ruminiclostridium.6	CD28
354651	ENSG00000178562	rs17533727	0.859999657	0.946862832	0.151430195	0.072874836	-0.028029085	0.016823152	0.089539387	-0.163783149	0.15829835	0.251463676	0.061695536	0.08985618	0.534785711	0.303322177	0.951961461	0.794257326	Bacteria.Proteobacteria.Betaproteobacteria	CD28
354652	ENSG00000178585	rs1372106	0.014042446	0.001085642	0.747896204	0.120129429	-0.334495183	0.889795304	0.021798594	-0.187187965	0.132562978	0.260339416	0.067537787	0.118879317	0.033232392	0.001662337	0.997851323	0.935348541	Bacteria.Firmicutes.Clostridia.Clostridiales.Lachnospiraceae.Fusicatenibacter	CTNNBIP1
354653	ENSG00000178585	rs1372106	0.00929541	0.002616193	0.354652652	0.398402475	-0.367136791	0.700288683	0.066901483	-0.106075628	0.137008775	0.223852526	0.07177058	0.124796026	0.024829138	0.003115593	0.636918965	0.907491089	Bacteria.Actinobacteria.Actinobacteria	CTNNBIP1
354654	ENSG00000178585	rs1372106	0.061714856	0.015598297	0.610908543	0.603582969	-0.269614033	0.551641583	0.041515974	-0.06124549	0.141852723	0.222213853	0.08121086	0.117382128	0.078344741	0.011625	0.998173674	0.994266973	Bacteria.Firmicutes.Bacilli.Bacillales	CTNNBIP1
354655	ENSG00000178585	rs1372106	0.03827117	0.002741419	0.504899976	0.089933985	-0.434900279	1.147532502	-0.052204067	0.212994052	0.205694415	0.368682984	0.077862327	0.123761059	0.200164393	0.013995836	0.996483139	0.838627996	Bacteria.Bacteroidetes.Bacteroidia.Bacteroidales.Porphyromonadaceae.Butyricimonas	CTNNBIP1
354656	ENSG00000178585	rs1372106	0.142071249	0.137717404	0.968691289	0.798685779	-0.30072345	0.527449293	0.002902557	-0.030355048	0.202386935	0.351029215	0.073671005	0.118537503	0.367012368	0.173349906	0.999626612	0.998377846	Bacteria.Firmicutes.Clostridia.Clostridiales.Family.XI.Anaerococcus	CTNNBIP1
354657	ENSG00000178585	rs1372106	0.065082943	0.005751838	0.536618518	0.976061707	-0.261205282	0.579592815	0.042651234	0.002795377	0.139237595	0.20303449	0.068661255	0.092805915	0.074437689	0.003401827	0.999989953	0.998685317	Bacteria.Firmicutes.Clostridia.Clostridiales.Christensenellaceae	CTNNBIP1
354658	ENSG00000178585	rs1372106	0.008787249	0.015041384	0.287580251	0.701445968	-0.388030027	0.647185555	-0.061668535	0.037341777	0.143687159	0.259221637	0.057521314	0.096981593	0.028912925	0.01387947	0.99830237	0.997282036	Bacteria.Firmicutes.Clostridia.Clostridiales.Clostridiaceae.1.Clostridium.sensu.stricto.1	CTNNBIP1
354659	ENSG00000178585	rs1372106	0.002464214	0.002123802	0.064862289	0.703391933	-0.419081612	0.655171104	-0.148039947	0.06723048	0.133103429	0.204845379	0.078847306	0.175811043	0.010051529	0.002634089	0.699439699	0.837383941	Bacteria.Firmicutes.Clostridia.Clostridiales.Ruminococcaceae.Butyricicoccus	CTNNBIP1
354660	ENSG00000178585	rs1372106	0.009895212	0.002020972	0.217936281	0.2929481	-0.322996095	0.663076589	0.075069959	-0.107462769	0.121594621	0.206251069	0.060350483	0.101367195	0.015845408	0.001719423	0.941705538	0.921764212	Bacteria.Firmicutes.Clostridia.Clostridiales.Lachnospiraceae.Coprococcus.1	CTNNBIP1
354661	ENSG00000178585	rs1372106	0.040550584	0.009073298	0.977632648	0.527918902	-0.311952008	0.715056415	0.001680013	-0.07807908	0.149317775	0.265954132	0.05969457	0.123047407	0.078134183	0.00901643	0.99786128	0.999462671	Bacteria.Firmicutes.Clostridia.Clostridiales.Lachnospiraceae.Anaerostipes	CTNNBIP1
354662	ENSG00000178585	rs1372106	0.085990148	0.14566728	0.944107654	0.811308415	-0.312089632	0.527644179	-0.004432996	-0.02745597	0.179052741	0.358357893	0.062990679	0.114544727	0.195396551	0.126501677	0.999586829	0.996426659	Bacteria.Firmicutes.Negativicutes.Selenomonadales.Veillonellaceae.Megasphaera	CTNNBIP1
354663	ENSG00000178585	rs1372106	0.013370001	0.000275465	0.716946318	0.036193976	-0.333626881	1.007559955	0.018294192	-0.193538139	0.131235051	0.262164256	0.050244802	0.090507963	0.034298292	0.00079657	0.943988959	0.736616707	Bacteria.Proteobacteria.Betaproteobacteria.Burkholderiales.Alcaligenaceae	CTNNBIP1
354664	ENSG00000178585	rs1372106	0.021184288	0.002908905	0.348497574	0.334255842	-0.291095254	0.610452679	0.062374598	-0.104828	0.123289668	0.197406081	0.066058908	0.107770547	0.030561426	0.002060498	0.665381193	0.950831879	Bacteria.Actinobacteria.Actinobacteria.Bifidobacteriales.Bifidobacteriaceae.Bifidobacterium	CTNNBIP1
354665	ENSG00000178585	rs1372106	0.077319568	0.002530517	0.898917535	0.150653652	-0.288570113	0.977825427	0.009215733	0.200392388	0.160811764	0.311449799	0.072269606	0.137810576	0.147549445	0.007140199	0.988161388	0.950695192	Bacteria.Firmicutes.Bacilli.Lactobacillales.Carnobacteriaceae	CTNNBIP1
354666	ENSG00000178585	rs1372106	0.005983931	0.001164609	0.228628167	0.118912517	-0.370149319	0.811263195	-0.074693017	0.169003283	0.130311946	0.238940232	0.061466822	0.106971369	0.0160679	0.001548917	0.999550314	0.996901429	Bacteria.Proteobacteria.Gammaproteobacteria.Pseudomonadales	CTNNBIP1
354667	ENSG00000178585	rs1372106	0.007818546	0.001241781	0.321332359	0.628533233	-0.336339261	0.691812223	-0.047874824	-0.036440708	0.122593121	0.205008527	0.047911674	0.07497133	0.01434648	0.001283316	0.973523722	0.991974206	Bacteria.Proteobacteria.Betaproteobacteria.Burkholderiales.Alcaligenaceae.Parasutterella	CTNNBIP1
354668	ENSG00000178585	rs1372106	0.117944248	0.009550223	0.847450649	0.461898949	-0.280701318	0.751346894	0.015195283	0.092405341	0.177195768	0.281446812	0.078679242	0.124865001	0.215177779	0.016435434	0.998768023	0.985214694	Bacteria.Firmicutes.Clostridia.Clostridiales.Ruminococcaceae.Ruminococcaceae.NK4A214.group	CTNNBIP1
354669	ENSG00000178585	rs1372106	0.006480122	0.019159809	0.172754709	0.580709391	-0.447079258	0.718552931	0.09917526	-0.074699677	0.158999614	0.299230015	0.071952976	0.134572105	0.034241314	0.024069804	0.998793879	0.998019463	Bacteria.Firmicutes.Clostridia.Clostridiales.Lachnospiraceae.Blautia	CTNNBIP1
354670	ENSG00000178585	rs1372106	0.010242211	0.002251792	0.590859136	0.584870591	-0.323869218	0.633559578	0.031287282	0.051596674	0.122518824	0.199307079	0.05791511	0.093986148	0.017295792	0.001962099	0.674286409	0.966547011	Bacteria.Firmicutes.Negativicutes.Selenomonadales.Veillonellaceae.Veillonella	CTNNBIP1
354671	ENSG00000178585	rs1372106	0.553632781	0.152007586	0.846632882	0.624142378	-0.229675255	0.880942593	-0.017580515	-0.074912523	0.385769478	0.607868188	0.090538103	0.152169073	0.767042893	0.474460773	0.928487287	0.99665811	Bacteria.Proteobacteria	CTNNBIP1
354672	ENSG00000178585	rs1372106	0.079975396	0.030580189	0.599739477	0.794793175	-0.261046864	0.678661627	0.049222484	0.056871191	0.146803191	0.307090428	0.093344596	0.217775556	0.11954585	0.028460788	0.942931543	0.989731238	Bacteria.Actinobacteria.Coriobacteriia.Coriobacteriales.Coriobacteriaceae	CTNNBIP1
354673	ENSG00000178585	rs1372106	0.012648043	0.002954159	0.7998486	0.414393014	-0.313360602	0.742500312	-0.017046637	-0.103151615	0.122239362	0.240516146	0.066963105	0.125584914	0.020481988	0.002204779	0.997048205	0.999513539	Bacteria.Firmicutes.Clostridia.Clostridiales.Lachnospiraceae.Dorea	CTNNBIP1
354674	ENSG00000178585	rs1372106	0.023197613	0.003633752	0.631234833	0.925398199	-0.291423896	0.610722203	0.02461416	0.006702508	0.125382135	0.202490344	0.051041889	0.071307356	0.03190413	0.00285063	0.72720109	0.999675186	Bacteria.Firmicutes.Negativicutes.Selenomonadales.Acidaminococcaceae	CTNNBIP1
354675	ENSG00000178585	rs1372106	0.012691129	0.010174177	0.314230804	0.679007507	-0.412212295	0.677797868	0.084620083	-0.055352187	0.160882242	0.256166806	0.08344222	0.133167123	0.040739313	0.012356833	0.6808232	0.982679299	Bacteria.Firmicutes.Bacilli	CTNNBIP1
354676	ENSG00000178585	rs1372106	0.003149119	0.004053815	0.089094748	0.185773194	-0.502603864	0.908398906	-0.120800203	0.170209423	0.163966341	0.305026336	0.070003826	0.127295354	0.023927721	0.009737913	0.704349054	0.846440084	Bacteria.Firmicutes.Clostridia.Clostridiales.Lachnospiraceae..Eubacterium..xylanophilum.group	CTNNBIP1
354677	ENSG00000178585	rs1372106	0.009019989	0.001416783	0.263508365	0.228302816	-0.406012513	0.722485133	-0.082686696	0.111179148	0.150887331	0.21684666	0.073320015	0.091427546	0.031641245	0.002664013	0.793148472	0.955201279	Bacteria.Firmicutes.Clostridia.Clostridiales.Ruminococcaceae..Eubacterium..coprostanoligenes.group	CTNNBIP1
354678	ENSG00000178585	rs1372106	0.054789468	0.030367458	0.295136241	0.27730586	-0.253629046	0.49223063	0.051940658	-0.093144762	0.12971661	0.222436147	0.049218887	0.085029645	0.057272017	0.014975687	0.99894297	0.998882343	Bacteria.Verrucomicrobia.Verrucomicrobiae.Verrucomicrobiales.Verrucomicrobiaceae.Akkermansia	CTNNBIP1
354679	ENSG00000178585	rs1372106	0.077953267	0.027456523	0.747157445	0.980540282	-0.3592662	0.612109113	0.018176427	0.002299384	0.200646836	0.271446346	0.056144886	0.093913051	0.185139252	0.043338241	0.897317407	0.999606993	Bacteria.Proteobacteria.Gammaproteobacteria	CTNNBIP1
354680	ENSG00000178585	rs1372106	0.034939776	0.251851548	0.518221801	0.616255424	-0.392962666	0.418820676	-0.046330462	-0.063672469	0.182479126	0.362303833	0.071324374	0.126447589	0.126076739	0.185106209	0.787172373	0.882085002	Bacteria.Firmicutes.Erysipelotrichia.Erysipelotrichales.Erysipelotrichaceae.Faecalitalea	CTNNBIP1
354681	ENSG00000178585	rs1372106	0.041818407	0.006027225	0.789133292	0.822773044	-0.289816865	0.61015582	-0.015133099	-0.020025723	0.139621299	0.215002559	0.056356522	0.089053576	0.058238731	0.004870381	0.997466038	0.996556542	Bacteria.Bacteroidetes.Bacteroidia.Bacteroidales.Rikenellaceae	CTNNBIP1
354682	ENSG00000178585	rs1372106	0.088644347	0.017369517	0.607336112	0.178232265	-0.413472603	1.246499966	0.033918854	-0.197224273	0.239262461	0.510806408	0.065689723	0.14494157	0.350585398	0.080473107	0.851041577	0.890273479	Bacteria.Firmicutes.Clostridia.Clostridiales.Lachnospiraceae..Eubacterium..rectale.group	CTNNBIP1
354683	ENSG00000178585	rs1372106	0.077501594	0.036903762	0.854728499	0.880235842	-0.331349133	0.637535003	-0.013092688	0.016695148	0.18476746	0.299311652	0.071230669	0.110377405	0.213870408	0.049051299	0.999028109	0.997798285	Bacteria.Actinobacteria.Actinobacteria.Micrococcales.Micrococcaceae	CTNNBIP1
354684	ENSG00000178585	rs1372106	0.015020579	0.003489983	0.633437498	0.714808247	-0.304940193	0.600789845	-0.022510701	0.027940682	0.122113436	0.198281185	0.046983506	0.07613688	0.01979653	0.002367605	0.95477287	0.96414545	Bacteria.Firmicutes.Negativicutes.Selenomonadales.Veillonellaceae.Dialister	CTNNBIP1
354685	ENSG00000178585	rs1372106	0.06369914	0.105715617	0.205080732	0.197127731	-0.244359422	0.418837637	-0.071688799	0.136608016	0.129566297	0.255353224	0.056013726	0.104847125	0.085762781	0.044435757	0.819802141	0.830920119	Bacteria.Firmicutes.Clostridia.Clostridiales.Lachnospiraceae.Roseburia	CTNNBIP1
354686	ENSG00000178585	rs1372106	0.095627684	0.003792688	0.470227635	0.318695705	-0.253881808	0.797738	0.037314095	0.08555197	0.150170989	0.265803035	0.051376148	0.085149096	0.122642227	0.005847304	0.998735039	0.999709092	Bacteria.Bacteroidetes.Bacteroidia.Bacteroidales.Prevotellaceae.Prevotella.9	CTNNBIP1
354687	ENSG00000178585	rs1372106	0.028289501	0.005312547	0.235135266	0.618435499	-0.276660882	0.579015688	0.073038835	-0.057124332	0.12336821	0.200839936	0.060958587	0.114150007	0.036153768	0.003570568	0.999334555	0.984995763	Bacteria.Firmicutes.Erysipelotrichia.Erysipelotrichales.Erysipelotrichaceae.Erysipelotrichaceae.UCG.003	CTNNBIP1
354688	ENSG00000178585	rs1372106	0.002941936	0.001184643	0.066703185	0.165804312	-0.5438995	0.863707369	-0.156735596	0.20082582	0.176103323	0.254798997	0.084064359	0.14331223	0.028522098	0.00410572	0.999274386	0.998480911	Bacteria.Firmicutes.Clostridia.Clostridiales.Ruminococcaceae.Ruminococcaceae.UCG.013	CTNNBIP1
354689	ENSG00000178585	rs1372106	0.02266457	0.002835603	0.730988775	0.247733092	-0.343222642	0.804800994	-0.018858167	0.106743841	0.147069857	0.25952522	0.054618478	0.091531842	0.054253415	0.004540655	0.962147432	0.997412515	Bacteria.Proteobacteria.Gammaproteobacteria.Enterobacteriales.Enterobacteriaceae.Citrobacter	CTNNBIP1
354690	ENSG00000178585	rs1372106	0.373949042	0.023920183	0.6954932	0.079112103	-0.55437135	2.548164937	0.041891319	-0.328048353	0.619291275	1.102254917	0.106559445	0.183941166	0.987348183	0.413335963	0.996576058	0.659325213	Bacteria.Firmicutes.Clostridia.Clostridiales	CTNNBIP1
354691	ENSG00000178585	rs1372106	0.083570688	0.005197779	0.329007042	0.039969412	-0.653807386	1.998693334	0.067290642	-0.25360771	0.372134302	0.691415831	0.068427249	0.121026753	0.792709328	0.181040712	0.998947111	0.981145089	Bacteria.Bacteroidetes	CTNNBIP1
354692	ENSG00000178585	rs1372106	0.020789579	0.004310483	0.673467145	0.335664368	-0.338908213	0.768888173	-0.029346299	0.114337684	0.143081247	0.2600522	0.069330703	0.11789268	0.055162298	0.005325757	0.813098234	0.970307856	Bacteria.Bacteroidetes.Bacteroidia.Bacteroidales.Porphyromonadaceae.Odoribacter	CTNNBIP1
354693	ENSG00000178585	rs1372106	0.007820722	0.004121062	0.282103034	0.923635611	-0.362748453	0.625016915	0.082790948	-0.012581806	0.132223989	0.21027591	0.076342465	0.130757704	0.017590215	0.003070931	0.60342226	0.955303348	Bacteria.Firmicutes.Bacilli.Lactobacillales.Streptococcaceae	CTNNBIP1
354694	ENSG00000178585	rs1372106	0.013471687	0.003807184	0.912637977	0.708110075	-0.311169834	0.594991951	0.006438134	0.033211237	0.12254188	0.198336289	0.058457731	0.088323714	0.020051489	0.002541141	0.974493943	0.961745829	Bacteria.Proteobacteria.Deltaproteobacteria.Desulfovibrionales.Desulfovibrionaceae	CTNNBIP1
354695	ENSG00000178585	rs1372106	0.028730946	0.006121628	0.750923676	0.820212691	-0.332218316	0.629591647	-0.023221658	0.027226182	0.148570052	0.222288329	0.072852566	0.119319495	0.06090433	0.006681925	0.924513035	0.901530053	Bacteria.Firmicutes.Clostridia.Clostridiales.Ruminococcaceae.Ruminococcaceae.UCG.005	CTNNBIP1
354696	ENSG00000178585	rs1372106	0.107056484	0.004867351	0.415384953	0.049279443	-0.606087796	1.748929727	0.063726026	-0.236277528	0.370961608	0.600188071	0.077751052	0.117957703	0.652763727	0.135892116	0.956359196	0.811910185	Bacteria.Firmicutes.Clostridia.Clostridiales.Ruminococcaceae	CTNNBIP1
354697	ENSG00000178585	rs1372106	0.109095593	0.014335008	0.598511392	0.939787097	-0.253982694	0.599177371	0.037208831	0.00911142	0.156372088	0.238211471	0.070324807	0.120162586	0.149927172	0.013464022	0.948763256	0.998264076	Bacteria.Firmicutes.Clostridia.Clostridiales.Ruminococcaceae.Ruminococcaceae.UCG.003	CTNNBIP1
354698	ENSG00000178585	rs1372106	0.038590182	0.012573776	0.525126496	0.390559839	-0.397113302	0.82095539	-0.043228268	0.101050148	0.188142039	0.31996675	0.067664947	0.116917161	0.137599892	0.027674129	0.996423631	0.960268902	Bacteria.Bacteroidetes.Bacteroidia.Bacteroidales.Prevotellaceae.Prevotella.7	CTNNBIP1
354699	ENSG00000178585	rs1372106	0.431759657	0.086130045	0.571198979	0.613062042	-0.190112619	0.805144242	-0.04434727	-0.083754466	0.240335375	0.462139695	0.077921003	0.164831471	0.618049154	0.165621648	0.996108676	0.998901623	Bacteria.Firmicutes.Clostridia.Clostridiales.Lachnospiraceae..Ruminococcus..gnavus.group	CTNNBIP1
354700	ENSG00000178585	rs1372106	0.114106542	0.008401848	0.66767745	0.089642918	-0.411810418	1.489960625	0.037830127	-0.323533935	0.257187071	0.548366378	0.087717958	0.187816562	0.547119042	0.079489829	0.99967607	0.999141757	Bacteria.Firmicutes.Negativicutes.Selenomonadales	CTNNBIP1
354701	ENSG00000178585	rs1372106	0.019917133	0.006025764	0.854118428	0.934666686	-0.300282116	0.598987235	0.0086378	-0.006567828	0.125859664	0.211060576	0.046795094	0.07981506	0.033188502	0.003998206	0.804915486	0.894329296	Bacteria.Proteobacteria.Betaproteobacteria.Burkholderiales.Alcaligenaceae.Sutterella	CTNNBIP1
354702	ENSG00000178585	rs1372106	0.103156497	0.010390862	0.562287622	0.431184469	-0.256134947	0.551745309	-0.029571139	0.064031638	0.154986485	0.209151727	0.050775394	0.080845621	0.138053203	0.011277096	0.998302481	0.99762474	Bacteria.Proteobacteria.Gammaproteobacteria.Enterobacteriales.Enterobacteriaceae.Escherichia.Shigella	CTNNBIP1
354703	ENSG00000178585	rs1372106	0.07703024	0.003036199	0.911913827	0.177368527	-0.289524046	0.954018884	0.00804005	0.183834924	0.161181849	0.309970924	0.072400362	0.134829096	0.145390931	0.008651185	0.963485106	0.971945944	Bacteria.Firmicutes.Bacilli.Lactobacillales.Carnobacteriaceae.Granulicatella	CTNNBIP1
354704	ENSG00000178585	rs1372106	0.003126434	0.002075628	0.080449324	0.498799131	-0.399433602	0.653966736	0.098202409	-0.064470677	0.130203644	0.203981006	0.055314162	0.094791284	0.009467408	0.002807831	0.74775286	0.996677764	Bacteria.Bacteroidetes.Bacteroidia.Bacteroidales.Porphyromonadaceae	CTNNBIP1
354705	ENSG00000178585	rs1372106	0.063562123	0.002459588	0.315289389	0.028514228	-0.615984464	1.856979334	0.063150639	-0.240377079	0.326439129	0.589671898	0.06240904	0.107346453	0.623139254	0.097034168	0.99911693	0.969632488	Bacteria.Bacteroidetes.Bacteroidia.Bacteroidales.Bacteroidaceae.Bacteroides	CTNNBIP1
354706	ENSG00000178585	rs1372106	0.016208652	0.033404376	0.432631608	0.917508727	-0.383607833	0.588099102	0.056412353	0.015380467	0.155466324	0.270685978	0.071450856	0.14793227	0.048684235	0.023651154	0.993501001	0.955326963	Bacteria.Firmicutes.Erysipelotrichia.Erysipelotrichales	CTNNBIP1
354707	ENSG00000178585	rs1372106	0.005583054	0.001182807	0.129556912	0.030706816	-0.561925064	1.399572139	-0.103888609	0.288354735	0.196114654	0.412821522	0.067678594	0.130581537	0.045402371	0.01028192	0.433114992	0.497719177	Bacteria.Firmicutes.Erysipelotrichia.Erysipelotrichales.Erysipelotrichaceae.Holdemanella	CTNNBIP1
354708	ENSG00000178585	rs1372106	0.016140584	0.00760138	0.506915654	0.277940431	-0.372139322	0.867910912	0.039147079	-0.128171912	0.150717706	0.315162402	0.058666083	0.117161119	0.048594853	0.00916998	0.99514452	0.969189617	Bacteria.Firmicutes.Clostridia.Clostridiales.Ruminococcaceae.Subdoligranulum	CTNNBIP1
354709	ENSG00000178585	rs1372106	0.032609634	0.000972563	0.328837127	0.023066122	-0.528942566	1.567500403	0.054789411	-0.221485516	0.242317841	0.4539511	0.055695148	0.095197096	0.299544759	0.019415601	0.999785669	0.999420701	Bacteria.Firmicutes.Clostridia.Clostridiales.Ruminococcaceae.Faecalibacterium	CTNNBIP1
354710	ENSG00000178585	rs1372106	0.198928295	0.035361916	0.111273101	0.882362712	-0.184247102	0.625642512	0.104393899	-0.018458006	0.14198632	0.291222994	0.064675495	0.124255603	0.190120378	0.023757776	0.773856405	0.937858301	Bacteria.Firmicutes.Clostridia.Clostridiales.Ruminococcaceae.Ruminococcus.2	CTNNBIP1
354711	ENSG00000178585	rs1372106	0.021497175	0.005752409	0.774091246	0.23874309	-0.297623439	0.568773681	0.01806154	-0.146603416	0.126371191	0.199246969	0.062668579	0.123311196	0.03205556	0.003210268	0.756247148	0.869357444	Bacteria.Firmicutes.Clostridia.Clostridiales.Peptostreptococcaceae	CTNNBIP1
354712	ENSG00000178585	rs1372106	0.014048955	0.001740588	0.776200657	0.309496475	-0.30568005	0.656710924	-0.02177602	-0.199200972	0.12115192	0.201176764	0.076289202	0.194500813	0.016995041	0.001252924	0.972349599	0.956901174	Bacteria.Firmicutes.Clostridia.Clostridiales.Ruminococcaceae.Ruminiclostridium.5	CTNNBIP1
354713	ENSG00000178585	rs1372106	0.023681646	0.00037013	0.729820464	0.032563704	-0.341768527	1.130441051	0.019663348	-0.229803624	0.147576906	0.301139307	0.056694047	0.105248258	0.074366915	0.00126838	0.964011852	0.794257326	Bacteria.Proteobacteria.Betaproteobacteria	CTNNBIP1
354714	ENSG00000178585	rs1372106	0.019986666	0.005921211	0.947240629	0.95626109	-0.308805769	0.59778216	-0.003594835	-0.003941033	0.129508018	0.210171131	0.05411907	0.071583761	0.033822216	0.004682116	0.884140881	0.99846464	Bacteria.Firmicutes.Negativicutes.Selenomonadales.Acidaminococcaceae.Phascolarctobacterium	CTNNBIP1
354715	ENSG00000178585	rs1372106	0.009348467	0.002720339	0.183238284	0.795216945	-0.324214633	0.61474068	0.070943291	-0.021084682	0.121086696	0.197339979	0.052747089	0.080910075	0.015577405	0.001937301	0.934169653	0.990835033	Bacteria.Bacteroidetes.Bacteroidia.Bacteroidales.Porphyromonadaceae.Parabacteroides	CTNNBIP1
354716	ENSG00000178585	rs1372106	0.000780533	0.000618069	0.00166676	0.080639609	-0.418733415	0.663897172	-0.174623485	0.146445285	0.118864605	0.184623723	0.05326137	0.082540837	0.003551849	0.000697302	0.274847092	0.794396924	Bacteria.Firmicutes.Clostridia.Clostridiales.Lachnospiraceae.Lachnospira	CTNNBIP1
354717	ENSG00000178585	rs1372106	0.093973425	0.052354745	0.464570881	0.904646172	-0.246802486	0.597810591	0.078003935	-0.02730411	0.145238438	0.302558586	0.106038983	0.227051024	0.124190528	0.04028209	0.861427857	0.994989321	Bacteria.Actinobacteria.Coriobacteriia.Coriobacteriales	CTNNBIP1
354718	ENSG00000178585	rs1372106	0.013571927	0.031142662	0.395267087	0.93532464	-0.38508943	0.590591948	0.05939268	0.011960952	0.151822816	0.268170495	0.069409394	0.146836711	0.0396826	0.018574627	0.999513786	0.976769158	Bacteria.Firmicutes.Erysipelotrichia.Erysipelotrichales.Erysipelotrichaceae	CTNNBIP1
354719	ENSG00000178585	rs1372106	0.168412237	0.012241781	0.047454856	0.696071789	-0.187308822	0.769544406	-0.1018914	-0.040881075	0.134502174	0.29873968	0.050443387	0.104198301	0.151595716	0.012074239	0.999507593	0.935584968	Bacteria.Firmicutes.Clostridia.Clostridiales.Lachnospiraceae.Lachnoclostridium	CTNNBIP1
354720	ENSG00000178585	rs1372106	0.108375805	0.028427099	0.761005571	0.856310483	-0.271474677	0.638822751	0.019846818	0.021957141	0.166794958	0.285119969	0.064981514	0.120787903	0.17059651	0.026641428	0.997349493	0.997803387	Bacteria.Actinobacteria.Actinobacteria.Micrococcales	CTNNBIP1
354721	ENSG00000178585	rs1372106	0.05574212	0.030831325	0.264649195	0.261172173	-0.251606245	0.489792589	0.055228907	-0.096203429	0.129200549	0.221973916	0.049090855	0.084884968	0.056883418	0.01543537	0.998409995	0.996467843	Bacteria.Verrucomicrobia	CTNNBIP1
354722	ENSG00000178585	rs1372106	0.028439041	0.002573856	0.45731618	0.070393357	-0.436046712	1.241443739	-0.051644377	0.235258044	0.194631986	0.396138745	0.069073945	0.127917429	0.148125496	0.013779747	0.999437234	0.98110946	Bacteria.Proteobacteria.Betaproteobacteria.Neisseriales.Neisseriaceae	CTNNBIP1
354723	ENSG00000178585	rs1372106	0.01518493	0.003592388	0.894116948	0.889616651	-0.306480021	0.600679038	0.007715494	0.012504606	0.122938559	0.198899594	0.057746054	0.089750557	0.022254581	0.002252402	0.998880039	0.998885873	Bacteria.Proteobacteria.Deltaproteobacteria.Desulfovibrionales.Desulfovibrionaceae.Bilophila	CTNNBIP1
354724	ENSG00000178585	rs1372106	0.033844065	0.008717066	0.633671726	0.50372014	-0.363895508	0.729226989	0.042960999	-0.106424785	0.167921199	0.269735696	0.089728603	0.158292297	0.086422272	0.011241788	0.947972896	0.972299477	Bacteria.Actinobacteria	CTNNBIP1
354725	ENSG00000178585	rs1372106	0.04659373	0.004943685	0.604975554	0.215965484	-0.389753672	0.895897566	-0.037539998	0.156457601	0.192180476	0.308030227	0.072226793	0.125235542	0.157832905	0.013381791	0.999469974	0.986131077	Bacteria.Bacteroidetes.Bacteroidia.Bacteroidales.Porphyromonadaceae.Barnesiella	CTNNBIP1
354726	ENSG00000178585	rs1372106	0.068378495	0.005758286	0.520611984	0.947469009	-0.258603986	0.579742612	0.043857911	0.006071345	0.139572524	0.20311547	0.067906651	0.091800088	0.077773131	0.003356963	0.999417824	0.998577711	Bacteria.Firmicutes.Clostridia.Clostridiales.Christensenellaceae.Christensenellaceae.R.7.group	CTNNBIP1
354727	ENSG00000178585	rs1372106	0.08357064	0.005195557	0.329009655	0.039955103	-0.653805063	1.998802165	0.067290411	-0.253628838	0.372132922	0.691417204	0.068427386	0.121027839	0.791393667	0.180851221	0.998912436	0.981117471	Bacteria.Bacteroidetes.Bacteroidia.Bacteroidales	CTNNBIP1
354728	ENSG00000178585	rs1372106	0.014227914	0.00303417	0.1413616	0.074674847	-0.299756297	0.592690478	0.074880749	-0.168880232	0.119035023	0.192557189	0.050303568	0.09324685	0.020038621	0.001964113	0.709679341	0.734786034	Bacteria.Proteobacteria.Gammaproteobacteria.Pasteurellales.Pasteurellaceae	CTNNBIP1
354729	ENSG00000178585	rs1372106	0.20383809	0.021830817	0.391051065	0.475208955	-0.211749519	0.772972774	0.065313007	0.149852129	0.164990351	0.329074561	0.075647362	0.208668661	0.235617157	0.022601433	0.999550585	0.961798062	Bacteria.Firmicutes.Clostridia.Clostridiales.Lachnospiraceae.Lachnospiraceae.ND3007.group	CTNNBIP1
354730	ENSG00000178585	rs1372106	0.009943461	0.001459504	0.879992332	0.217186093	-0.321480158	0.663957067	0.010995657	-0.133468303	0.121106898	0.19986087	0.072547438	0.107121394	0.018113372	0.001048413	0.998239218	0.929435216	Bacteria.Firmicutes.Clostridia.Clostridiales.Ruminococcaceae.Flavonifractor	CTNNBIP1
354731	ENSG00000178585	rs1372106	0.009362459	0.004805542	0.360097823	0.998705144	-0.348145699	0.611204972	0.07007301	0.000212989	0.130051436	0.20942587	0.076034707	0.130746491	0.020190236	0.003681782	0.617992513	0.933005071	Bacteria.Firmicutes.Bacilli.Lactobacillales.Streptococcaceae.Streptococcus	CTNNBIP1
354732	ENSG00000178585	rs1372106	0.009881489	0.010701505	0.325217393	0.928549078	-0.373816444	0.605180983	0.076376772	0.012559693	0.14069888	0.23037543	0.077056356	0.139531177	0.026138799	0.007938262	0.553814942	0.910444892	Bacteria.Firmicutes.Bacilli.Lactobacillales	CTNNBIP1
354733	ENSG00000178585	rs1372106	0.001733348	0.004421375	0.060518791	0.092071989	-0.475884166	1.085637741	-0.092258188	0.192676298	0.145720991	0.368290773	0.048310164	0.112714595	0.015463754	0.009699866	0.999614985	0.99936283	Bacteria.Firmicutes.Clostridia.Clostridiales.Lachnospiraceae.Tyzzerella.4	CTNNBIP1
354734	ENSG00000178585	rs1372106	0.001841141	0.000702354	0.066860435	0.026922743	-0.550343043	1.232696989	-0.129040965	0.272843974	0.169555115	0.346655512	0.069251458	0.120560353	0.023876793	0.003664811	0.99946547	0.972078348	Bacteria.Firmicutes.Erysipelotrichia.Erysipelotrichales.Erysipelotrichaceae..Clostridium..innocuum.group	CTNNBIP1
354735	ENSG00000178585	rs1372106	0.023732718	0.012120416	0.992322069	0.329062698	-0.307992013	0.540359629	-0.000599709	-0.114484647	0.1330426	0.20946057	0.06208473	0.116431903	0.037409208	0.008227416	0.863582797	0.968614954	Bacteria.Firmicutes.Clostridia.Clostridiales.Peptostreptococcaceae.Intestinibacter	CTNNBIP1
354736	ENSG00000178585	rs1372106	0.024424401	0.001749855	0.462959767	0.073958076	-0.423811565	1.132700738	-0.049462873	0.201192493	0.184006576	0.347177594	0.066997183	0.110806726	0.116733346	0.008660431	0.984987993	0.971423926	Bacteria.Proteobacteria.Deltaproteobacteria.Desulfovibrionales.Desulfovibrionaceae.Desulfovibrio	CTNNBIP1
354737	ENSG00000178585	rs1372106	0.028928774	0.064179459	0.639323815	0.823627678	-0.357224737	0.532991124	-0.031782262	-0.022619793	0.159958031	0.283131805	0.067504491	0.10108512	0.110477237	0.066030907	0.997152221	0.990360691	Bacteria.Firmicutes.Clostridia.Clostridiales.Family.XI	CTNNBIP1
354738	ENSG00000178585	rs1372106	0.015585946	0.003310087	0.165892701	0.089599495	-0.296399687	0.588788479	0.069427925	-0.160748538	0.119381704	0.193159634	0.049555277	0.093304152	0.020731209	0.002147295	0.731764723	0.795175475	Bacteria.Proteobacteria.Gammaproteobacteria.Pasteurellales.Pasteurellaceae.Haemophilus	CTNNBIP1
354739	ENSG00000178585	rs1372106	0.018736188	0.026539046	0.585043589	0.558059051	-0.29671403	0.543145024	-0.035890862	0.072289594	0.123105326	0.239368782	0.065407361	0.122791253	0.030838955	0.010674052	0.884845245	0.983993451	Bacteria.Firmicutes.Clostridia.Clostridiales.Lachnospiraceae..Eubacterium..hallii.group	CTNNBIP1
354740	ENSG00000178585	rs1372106	0.021166718	0.002905025	0.348623393	0.333100914	-0.291127527	0.610554482	0.062353422	-0.10507516	0.123285873	0.197410001	0.066053838	0.107765024	0.030467812	0.002059259	0.665322027	0.950702349	Bacteria.Actinobacteria.Actinobacteria.Bifidobacteriales.Bifidobacteriaceae	CTNNBIP1
354741	ENSG00000178585	rs1372106	0.011041038	0.000572143	0.965081234	0.098938387	-0.316323252	0.752062923	0.002098128	0.132890285	0.120957887	0.207753787	0.047744828	0.079402802	0.017705596	0.000741978	0.99994518	0.999865593	Bacteria.Bacteroidetes.Bacteroidia.Bacteroidales.Prevotellaceae	CTNNBIP1
354742	ENSG00000178585	rs1372106	0.014533068	0.005817336	0.44787733	0.815043053	-0.373298047	0.608721427	-0.040464474	-0.016659139	0.148724285	0.213541374	0.052997644	0.070931634	0.036054981	0.008055068	0.867119787	0.859090437	Bacteria.Firmicutes.Clostridia.Clostridiales.Lachnospiraceae.Tyzzerella	CTNNBIP1
354743	ENSG00000178585	rs1372106	0.026575249	0.005357618	0.468910663	0.239962921	-0.399729439	0.87568518	-0.066782304	0.172234172	0.17620805	0.304060755	0.091676369	0.145250362	0.092859196	0.012737157	0.889159742	0.978883571	Bacteria.Firmicutes.Clostridia.Clostridiales.Family.XIII.Family.XIII.AD3011.group	CTNNBIP1
354744	ENSG00000178585	rs1372106	0.021785721	0.000292734	0.529905679	0.019424795	-0.401947811	1.299357995	-0.046693927	0.304212512	0.171058712	0.33970693	0.073943247	0.126974337	0.08103995	0.002064284	0.966546108	0.701164681	Bacteria.Firmicutes.Clostridia.Clostridiales.Ruminococcaceae.Ruminiclostridium.6	CTNNBIP1
354745	ENSG00000178585	rs1372106	0.014041186	0.00018996	0.567431789	0.020272305	-0.358368684	1.113086036	0.03174102	-0.2341964	0.142022275	0.281500133	0.055228263	0.098452973	0.043616505	0.000760105	0.9672213	0.645865604	Bacteria.Proteobacteria.Betaproteobacteria.Burkholderiales	CTNNBIP1
354746	ENSG00000178585	rs1372106	0.007563487	0.001100382	0.2861234	0.099462098	-0.396893667	0.893639086	-0.065731348	0.169055921	0.144027493	0.261795597	0.061124243	0.101171947	0.024946809	0.002134416	0.999305535	0.989974535	Bacteria.Proteobacteria.Gammaproteobacteria.Pseudomonadales.Pseudomonadaceae.Pseudomonas	CTNNBIP1
354747	ENSG00000178585	rs1372106	0.019554273	0.009101731	0.238204559	0.307437664	-0.527514915	0.90176685	-0.112188166	0.156444408	0.220422035	0.335543139	0.094254485	0.15209927	0.11801632	0.025894958	0.968970412	0.998920199	Bacteria.Firmicutes.Clostridia.Clostridiales.Lachnospiraceae..Eubacterium..ventriosum.group	CTNNBIP1
354748	ENSG00000178585	rs1372106	0.013610116	0.004021163	0.989669377	0.641364582	-0.311164669	0.592599511	-0.000760073	0.041814305	0.122730097	0.198797782	0.058480574	0.089357055	0.022679928	0.002719736	0.947583026	0.953661219	Bacteria.Proteobacteria.Deltaproteobacteria	CTNNBIP1
354749	ENSG00000178585	rs1372106	0.075359734	0.084251098	0.713644756	0.432578895	-0.27739982	0.4640219	0.032438129	-0.145218747	0.153535188	0.264706472	0.088016198	0.183910247	0.121114597	0.054398783	0.880649234	0.987554159	Bacteria.Firmicutes.Clostridia.Clostridiales.Family.XIII	CTNNBIP1
354750	ENSG00000178585	rs1372106	0.00096293	0.000969312	0.036741346	0.978450023	-0.557348577	0.717765482	-0.143820422	0.002620042	0.161260964	0.207801975	0.067461072	0.096627888	0.009059678	0.002415017	0.974916192	0.999911927	Bacteria.Firmicutes.Clostridia.Clostridiales.Ruminococcaceae.Ruminococcus.1	CTNNBIP1
354751	ENSG00000178585	rs1372106	0.060387199	0.025688064	0.676963574	0.63958539	-0.370077798	0.715887815	-0.036328225	0.05564555	0.19368603	0.313638905	0.086812434	0.118281832	0.131198969	0.038494136	0.998201428	0.99782309	Bacteria.Firmicutes.Bacilli.Bacillales.Staphylococcaceae.Staphylococcus	CTNNBIP1
354752	ENSG00000178585	rs1372106	0.040682606	0.005624291	0.685604482	0.122420727	-0.368497654	1.178949512	0.029793918	-0.23223021	0.176503423	0.411836688	0.073272584	0.148412271	0.163926798	0.019867439	0.997570438	0.962978444	Bacteria.Firmicutes.Clostridia.Clostridiales.Lachnospiraceae.Lachnospiraceae.UCG.008	CTNNBIP1
354753	ENSG00000178585	rs1372106	0.010656683	0.007112811	0.457410636	0.541673912	-0.335215398	0.670445697	0.047403217	-0.068802886	0.127530368	0.241334448	0.063414796	0.112153557	0.020367069	0.005171954	0.890732322	0.881687043	Bacteria.Firmicutes.Clostridia.Clostridiales.Lachnospiraceaencultured	CTNNBIP1
354754	ENSG00000178585	rs1372106	0.004626923	0.011109201	0.146699596	0.561687385	-0.406760118	0.667080849	-0.080847248	0.055507927	0.138739855	0.255310047	0.055051669	0.095163846	0.017467347	0.011598158	0.995652601	0.993943049	Bacteria.Firmicutes.Clostridia.Clostridiales.Clostridiaceae.1	CTNNBIP1
354755	ENSG00000178585	rs1372106	0.012441234	0.007721621	0.614599433	0.395682917	-0.353647744	0.559586412	-0.036027811	-0.087810324	0.137616744	0.203625872	0.071212657	0.102710583	0.031273193	0.005459377	0.947501839	0.909411107	Bacteria.Firmicutes.Clostridia.Clostridiales.Lachnospiraceae..Eubacterium..eligens.group	CTNNBIP1
354756	ENSG00000178585	rs1372106	0.066585189	0.009533419	0.933424909	0.613144726	-0.303068408	0.574254476	-0.004196714	0.040515873	0.162476972	0.215056922	0.050046797	0.079755144	0.127624941	0.011943094	0.997400574	0.965530807	Bacteria.Proteobacteria.Gammaproteobacteria.Enterobacteriales.Enterobacteriaceae	CTNNBIP1
354757	ENSG00000178585	rs1372106	0.507466866	0.03396742	0.800999016	0.093565903	-0.501964492	2.753727463	0.031884172	-0.352994661	0.7532277	1.271629049	0.125988435	0.20746724	0.999415694	0.632305784	0.990344402	0.856463521	Bacteria.Firmicutes	CTNNBIP1
354758	ENSG00000178585	rs1372106	0.010384138	0.00120522	0.727676595	0.185168696	-0.323599913	0.740843049	-0.01654726	0.116209016	0.122656671	0.218911981	0.047318322	0.0867888	0.019021701	0.00101349	0.825579124	0.8806471	Bacteria.Fusobacteria.Fusobacteriia.Fusobacteriales.Fusobacteriaceae.Fusobacterium	CTNNBIP1
354759	ENSG00000178585	rs1372106	0.562402079	0.086815702	0.89647998	0.26211735	-0.254540607	1.683116732	-0.0111186	-0.210515602	0.437189607	0.968236543	0.085127305	0.186120142	0.88154005	0.391357432	0.887512431	0.760505543	Bacteria.Firmicutes.Clostridia.Clostridiales.Lachnospiraceae	CTNNBIP1
354760	ENSG00000178585	rs1372106	0.034058487	0.012998317	0.591666642	0.29857039	-0.364620703	0.917445522	-0.045195294	0.212322973	0.168464989	0.359354654	0.083842607	0.202644371	0.110881964	0.022172385	0.998330087	0.999834196	Bacteria.Actinobacteria.Coriobacteriia.Coriobacteriales.Coriobacteriaceae.Collinsella	CTNNBIP1
354761	ENSG00000178585	rs1372106	0.009893085	0.002563283	0.929876639	0.196638039	-0.327344597	0.61105349	0.006245518	-0.133417794	0.123227921	0.194897802	0.070701357	0.10228527	0.019131363	0.001688815	0.874607194	0.980985352	Bacteria.Firmicutes.Clostridia.Clostridiales.Ruminococcaceaencultured	CTNNBIP1
354762	ENSG00000178585	rs1372106	0.010419115	0.001209492	0.734094474	0.186563543	-0.323294638	0.74047636	-0.016150724	0.115846262	0.122599668	0.218877479	0.047345729	0.086796283	0.019112568	0.000983805	0.838857569	0.873225638	Bacteria.Fusobacteria.Fusobacteriia.Fusobacteriales	CTNNBIP1
354763	ENSG00000178585	rs1372106	0.015228889	0.002725155	0.783060731	0.502902048	-0.307541177	0.637107277	0.015449921	-0.062045556	0.123419954	0.204559325	0.055885371	0.092106969	0.02165254	0.001806415	0.996546716	0.994860843	Bacteria.Firmicutes.Clostridia.Clostridiales.Ruminococcaceae.Ruminococcaceae.UCG.002	CTNNBIP1
354764	ENSG00000178585	rs1372106	0.30465028	0.003362206	0.13908624	0.314260227	-0.158132678	0.749219821	0.084822495	0.097760035	0.152850144	0.246224801	0.056650825	0.096405178	0.275270595	0.006333273	0.749535396	0.926870238	Bacteria.Firmicutes.Clostridia.Clostridiales.Lachnospiraceae.Lachnospiraceae.UCG.010	CTNNBIP1
354765	ENSG00000178585	rs1372106	0.27000889	0.02024668	0.615939476	0.377147948	-0.227034753	0.903749413	0.048284384	0.153916961	0.204097636	0.379842903	0.095802289	0.173104315	0.397619415	0.049820724	0.945366445	0.970011889	Bacteria.Firmicutes.Clostridia.Clostridiales.Ruminococcaceae.Anaerotruncus	CTNNBIP1
354766	ENSG00000178585	rs1372106	0.005495655	0.002151024	0.128286347	0.282968267	-0.476666484	0.744290321	-0.104322354	0.10869721	0.166033043	0.233019014	0.067731839	0.100412856	0.031534942	0.006724685	0.774035897	0.883776723	Bacteria.Firmicutes.Clostridia.Clostridiales.Ruminococcaceae.Ruminococcaceae.UCG.014	CTNNBIP1
354767	ENSG00000178585	rs1372106	0.060056581	0.004913411	0.947143352	0.380090704	-0.299822203	0.758586979	0.00506237	0.108099881	0.156709052	0.260625192	0.076071865	0.122332843	0.123347115	0.008795265	0.99846362	0.994553009	Bacteria.Firmicutes.Clostridia.Clostridiales.Ruminococcaceae.Ruminiclostridium.9	CTNNBIP1
354768	ENSG00000178585	rs1372106	0.015862041	0.002943972	0.837582604	0.632384454	-0.305503667	0.615331468	0.011688457	-0.042720199	0.123389522	0.199246712	0.056795924	0.088887829	0.022200089	0.002637813	0.996033175	0.963662326	Bacteria.Firmicutes.Clostridia.Clostridiales.Lachnospiraceae.Lachnospiraceae.NK4A136.group	CTNNBIP1
354769	ENSG00000178585	rs1372106	0.040242216	0.011363647	0.756015076	0.889764369	-0.338949608	0.624385377	0.018705624	-0.012614285	0.161982496	0.239755518	0.059951639	0.09065989	0.088850914	0.016507778	0.949083102	0.924610727	Bacteria.Firmicutes.Negativicutes.Selenomonadales.Veillonellaceae	CTNNBIP1
354770	ENSG00000178585	rs1372106	0.011105373	0.002659276	0.431994647	0.041235752	-0.383287824	1.519021983	-0.04521619	0.352576743	0.146687398	0.486425785	0.057190435	0.169355748	0.054836131	0.006698887	0.999814869	0.907533519	Bacteria.Actinobacteria.Actinobacteria.Corynebacteriales.Corynebacteriaceae	CTNNBIP1
354771	ENSG00000178585	rs1372106	0.00732259	0.000947032	0.296464222	0.070834814	-0.357151248	0.920162891	-0.062249523	0.198514401	0.1290522	0.265828125	0.059151331	0.108112439	0.020338231	0.00154346	0.998970432	0.998994847	Bacteria.Firmicutes.Erysipelotrichia.Erysipelotrichales.Erysipelotrichaceae.Erysipelatoclostridium	CTNNBIP1
354772	ENSG00000178585	rs1372106	0.041724255	0.006010303	0.790094572	0.821128286	-0.289921342	0.610323597	-0.015068651	-0.020218637	0.139605293	0.214985255	0.056379851	0.089070349	0.058160862	0.004906294	0.997528932	0.997707395	Bacteria.Bacteroidetes.Bacteroidia.Bacteroidales.Rikenellaceae.Alistipes	CTNNBIP1
354773	ENSG00000178623	rs4234123	0.023200356	0.009851115	0.746515178	0.504922179	0.715054504	-0.525505525	0.052917571	-0.07797679	0.30765122	0.197706704	0.163027104	0.116308406	0.043507444	0.008128195	0.834558002	0.811441833	Bacteria.Firmicutes.Clostridia.Clostridiales.Ruminococcaceae.Butyricicoccus	GPR35
354774	ENSG00000178623	rs4234123	0.050200488	0.016247019	0.921441881	0.366856988	0.666649009	-0.512038093	-0.015292223	0.088018028	0.334198664	0.207593755	0.15447387	0.096870056	0.07023304	0.011806954	0.777200849	0.892844497	Bacteria.Actinobacteria.Actinobacteria	GPR35
354775	ENSG00000178623	rs4234123	0.60547616	0.328391925	0.152507377	0.313811401	0.209304864	-0.265115927	-0.211490083	0.097667048	0.40326185	0.269248868	0.146113254	0.096223501	0.622289834	0.281173282	0.998986731	0.998377846	Bacteria.Firmicutes.Clostridia.Clostridiales.Family.XI.Anaerococcus	GPR35
354776	ENSG00000178623	rs4234123	0.070491264	0.059495829	0.585607785	0.599008717	0.569808685	-0.403481414	-0.067415149	0.045344861	0.30993414	0.210413798	0.123042429	0.085818848	0.101573428	0.036061873	0.99830237	0.997282036	Bacteria.Firmicutes.Clostridia.Clostridiales.Clostridiaceae.1.Clostridium.sensu.stricto.1	GPR35
354777	ENSG00000178623	rs4234123	0.0360776	0.02483618	0.610560046	0.54875134	0.818913115	-0.58722617	-0.082685244	0.067506155	0.382716607	0.255717354	0.161585301	0.111999964	0.090918701	0.028780751	0.998793879	0.998019463	Bacteria.Firmicutes.Clostridia.Clostridiales.Lachnospiraceae.Blautia	GPR35
354778	ENSG00000178623	rs4234123	0.034395282	0.018265272	0.998400861	0.859362719	0.666744347	-0.491004837	-0.000371057	-0.022036625	0.308652966	0.202864466	0.18443756	0.123885374	0.074310409	0.020132414	0.968062446	0.989731238	Bacteria.Actinobacteria.Coriobacteriia.Coriobacteriales.Coriobacteriaceae	GPR35
354779	ENSG00000178623	rs4234123	0.485295614	0.438577089	0.091906969	0.069059883	0.243361516	-0.177041392	0.268513275	-0.185186933	0.346786921	0.227174342	0.156997367	0.100200598	0.286804786	0.122724026	0.999513786	0.797289232	Bacteria.Firmicutes.Erysipelotrichia.Erysipelotrichales.Erysipelotrichaceae	GPR35
354780	ENSG00000178623	rs4234123	0.83905202	0.995711678	0.095059968	0.075608705	0.08552372	-0.001654693	-0.256019242	0.204900711	0.419420928	0.306706418	0.151170365	0.113507421	0.535231057	0.423790887	0.999586829	0.996426659	Bacteria.Firmicutes.Negativicutes.Selenomonadales.Veillonellaceae.Megasphaera	GPR35
354781	ENSG00000178623	rs4234123	0.850446675	0.753963973	0.191428298	0.245134843	0.095137759	-0.109491173	-0.244315601	0.152564689	0.502603971	0.347895748	0.185101625	0.130097898	0.659574109	0.378212718	0.996483139	0.865911567	Bacteria.Bacteroidetes.Bacteroidia.Bacteroidales.Porphyromonadaceae.Butyricimonas	GPR35
354782	ENSG00000178623	rs4234123	0.143588487	0.086925278	0.958183448	0.784005417	0.692301218	-0.54007829	0.008830414	-0.031051815	0.467720519	0.310797995	0.167773909	0.112824578	0.260688786	0.096000685	0.9976522	0.975130058	Bacteria.Bacteroidetes.Bacteroidia.Bacteroidales.Prevotellaceae.Prevotella.7	GPR35
354783	ENSG00000178623	rs4234123	0.200459418	0.144489253	0.060902164	0.163207508	0.383667375	-0.313664875	0.225163727	-0.115747263	0.296686821	0.212397206	0.118085202	0.082084816	0.185096556	0.062115949	0.99786128	0.999462671	Bacteria.Firmicutes.Clostridia.Clostridiales.Lachnospiraceae.Anaerostipes	GPR35
354784	ENSG00000178623	rs4234123	0.014540414	0.007167058	0.665079353	0.389447437	0.649321908	-0.470933694	0.058471363	-0.07404968	0.258714117	0.169686678	0.134458783	0.085475084	0.023147184	0.00353974	0.998239218	0.957617018	Bacteria.Firmicutes.Clostridia.Clostridiales.Ruminococcaceae.Flavonifractor	GPR35
354785	ENSG00000178623	rs4234123	0.046192548	0.026775691	0.266468842	0.719455887	0.536480951	-0.386889019	0.110122029	-0.022725709	0.264029273	0.170781802	0.09826014	0.062999824	0.041299591	0.010925325	0.937508231	0.96414545	Bacteria.Firmicutes.Negativicutes.Selenomonadales.Veillonellaceae.Dialister	GPR35
354786	ENSG00000178623	rs4234123	0.313572006	0.130583468	0.073277595	0.260987185	0.314220861	-0.311094119	-0.259472573	0.111491293	0.309422287	0.203215325	0.142559074	0.098335671	0.252869464	0.068095367	0.734081587	0.959064499	Bacteria.Firmicutes.Clostridia.Clostridiales.Ruminococcaceae..Eubacterium..coprostanoligenes.group	GPR35
354787	ENSG00000178623	rs4234123	0.024594456	0.010614137	0.54542326	0.338031672	0.7839427	-0.547591104	-0.103812344	0.099762636	0.340785587	0.208207938	0.170807561	0.103373254	0.03696745	0.00623205	0.690219556	0.955303348	Bacteria.Firmicutes.Bacilli.Lactobacillales.Streptococcaceae	GPR35
354788	ENSG00000178623	rs4234123	0.056481287	0.034934679	0.677004266	0.79988051	0.598283533	-0.43941713	0.062072423	-0.025055358	0.308171387	0.204045164	0.148352381	0.098439243	0.078023231	0.021356008	0.997851323	0.977487446	Bacteria.Firmicutes.Clostridia.Clostridiales.Lachnospiraceae.Fusicatenibacter	GPR35
354789	ENSG00000178623	rs4234123	0.100496564	0.048710737	0.141463218	0.21830316	0.469094633	-0.366192985	-0.202150169	0.10810474	0.281606048	0.182343199	0.135836178	0.086978011	0.095775352	0.023944455	0.999550314	0.996901429	Bacteria.Proteobacteria.Gammaproteobacteria.Pseudomonadales	GPR35
354790	ENSG00000178623	rs4234123	0.175771515	0.139034937	0.675236868	0.758242987	0.544184963	-0.402521781	0.058352415	-0.0297203	0.397627757	0.268798758	0.138655968	0.09616088	0.184588379	0.070318584	0.99514452	0.969189617	Bacteria.Firmicutes.Clostridia.Clostridiales.Ruminococcaceae.Subdoligranulum	GPR35
354791	ENSG00000178623	rs4234123	0.01529085	0.013699743	0.80833437	0.99996626	0.701727645	-0.467888811	0.039076955	-4.35E-06	0.281790583	0.184729791	0.160447007	0.102430028	0.034143135	0.010711771	0.998173674	0.99996626	Bacteria.Firmicutes.Bacilli.Bacillales	GPR35
354792	ENSG00000178623	rs4234123	0.66313013	0.338137025	0.177984284	0.404980435	0.188351021	-0.26950341	-0.232984052	0.093635772	0.430452533	0.27931864	0.171122516	0.111719302	0.501095662	0.196959987	0.999469974	0.986131077	Bacteria.Bacteroidetes.Bacteroidia.Bacteroidales.Porphyromonadaceae.Barnesiella	GPR35
354793	ENSG00000178623	rs4234123	0.072537287	0.014934075	0.857485481	0.347306788	0.751401075	-0.704200263	0.028974498	-0.102896205	0.411742295	0.28174392	0.16071979	0.108703375	0.1780357	0.032032579	0.838488628	0.836706606	Bacteria.Firmicutes.Erysipelotrichia.Erysipelotrichales.Erysipelotrichaceae.Faecalitalea	GPR35
354794	ENSG00000178623	rs4234123	0.010574199	0.006736701	0.859475902	0.974492574	0.665124021	-0.466511909	-0.028269992	0.003300165	0.252760572	0.166743041	0.159057469	0.102822571	0.014013197	0.003592918	0.979903777	0.964422396	Bacteria.Firmicutes.Clostridia.Clostridiales.Ruminococcaceae.Ruminiclostridium.5	GPR35
354795	ENSG00000178623	rs4234123	0.023283427	0.020824884	0.932381699	0.985437986	0.677833302	-0.469936139	-0.007937096	-0.001268528	0.291819613	0.198456193	0.093187935	0.069238708	0.04509597	0.013499558	0.95947346	0.946311601	Bacteria.Firmicutes.Clostridia.Clostridiales.Lachnospiraceae.Roseburia	GPR35
354796	ENSG00000178623	rs4234123	0.023220978	0.032234474	0.880119391	0.868841698	0.650056482	-0.452723187	-0.020698927	0.016125853	0.279729452	0.206935794	0.136713808	0.097276223	0.077251097	0.038812872	0.988161388	0.958055178	Bacteria.Firmicutes.Bacilli.Lactobacillales.Carnobacteriaceae	GPR35
354797	ENSG00000178623	rs4234123	0.068477155	0.023852805	0.789364999	0.47363426	0.734899621	-0.559208491	-0.046597564	0.076833259	0.396781779	0.241775248	0.173727597	0.106608033	0.10822434	0.022317739	0.810358905	0.982679299	Bacteria.Firmicutes.Bacilli	GPR35
354798	ENSG00000178623	rs4234123	0.010648127	0.006622964	0.305868047	0.436306297	0.659093531	-0.462723901	-0.098070858	0.051425023	0.250718706	0.16502574	0.095035643	0.065659448	0.016872805	0.003753174	0.934169653	0.990835033	Bacteria.Bacteroidetes.Bacteroidia.Bacteroidales.Porphyromonadaceae.Parabacteroides	GPR35
354799	ENSG00000178623	rs4234123	0.023915986	0.034782254	0.86441186	0.830067729	0.646704525	-0.445123845	-0.023335163	0.020565374	0.279735085	0.206515879	0.136122341	0.095445596	0.078023311	0.043236129	0.963485106	0.98063036	Bacteria.Firmicutes.Bacilli.Lactobacillales.Carnobacteriaceae.Granulicatella	GPR35
354800	ENSG00000178623	rs4234123	0.088478399	0.152622757	0.013718295	0.020828735	-1.6144458	0.792367792	0.404363284	-0.224624247	0.933727419	0.54758365	0.159681813	0.094862833	0.806647611	0.452753588	0.998947111	0.921686022	Bacteria.Bacteroidetes	GPR35
354801	ENSG00000178623	rs4234123	0.003921191	0.003856482	0.187462278	0.936614666	0.713586286	-0.469572391	0.163086269	-0.006297107	0.238683777	0.156761819	0.122442922	0.078882253	0.009561273	0.002545986	0.548957344	0.985083484	Bacteria.Actinobacteria.Actinobacteria.Bifidobacteriales.Bifidobacteriaceae.Bifidobacterium	GPR35
354802	ENSG00000178623	rs4234123	0.065260907	0.02032119	0.58734856	0.838966166	0.57215811	-0.490013426	-0.075083478	-0.020307916	0.305200868	0.206078685	0.137678463	0.099539162	0.112063063	0.016374497	0.798779158	0.996716587	Bacteria.Bacteroidetes.Bacteroidia.Bacteroidales.Porphyromonadaceae.Odoribacter	GPR35
354803	ENSG00000178623	rs4234123	0.016993357	0.00856892	0.237433219	0.229249143	0.62230118	-0.45195236	-0.137388486	0.094743252	0.254115468	0.166782978	0.115234844	0.078071909	0.023846765	0.004343674	0.998880039	0.950358135	Bacteria.Proteobacteria.Deltaproteobacteria.Desulfovibrionales.Desulfovibrionaceae.Bilophila	GPR35
354804	ENSG00000178623	rs4234123	0.935111044	0.810820729	0.224105722	0.128025454	-0.053109271	0.099262822	0.213665508	-0.175498847	0.649836452	0.413030211	0.174107692	0.113864288	0.800893886	0.561817283	0.755250028	0.890273479	Bacteria.Firmicutes.Clostridia.Clostridiales.Lachnospiraceae..Eubacterium..rectale.group	GPR35
354805	ENSG00000178623	rs4234123	0.040312851	0.020178749	0.265663446	0.879475685	0.549150695	-0.404970638	0.117898072	-0.010941561	0.262532469	0.170111453	0.105019839	0.071878645	0.043027726	0.010460357	0.54846843	0.997867764	Bacteria.Firmicutes.Negativicutes.Selenomonadales.Veillonellaceae.Veillonella	GPR35
354806	ENSG00000178623	rs4234123	0.040274921	0.033918369	0.602655011	0.644168828	0.827187734	-0.566798752	0.094446362	-0.055286223	0.395376145	0.261664576	0.180550512	0.11914928	0.098984062	0.032661926	0.988805145	0.994553009	Bacteria.Firmicutes.Clostridia.Clostridiales.Ruminococcaceae.Ruminiclostridium.9	GPR35
354807	ENSG00000178623	rs4234123	0.15372826	0.238483016	0.298052969	0.109885183	0.459855738	-0.253099286	0.112538875	-0.121967939	0.31866325	0.212767967	0.107292955	0.075263837	0.215531479	0.114951163	0.951961461	0.824117574	Bacteria.Proteobacteria.Betaproteobacteria	GPR35
354808	ENSG00000178623	rs4234123	0.088501561	0.152653555	0.01372385	0.020835415	-1.614367855	0.792326257	0.404357229	-0.224621221	0.933751744	0.547596689	0.159689263	0.094866725	0.805520094	0.452451749	0.998912436	0.92168721	Bacteria.Bacteroidetes.Bacteroidia.Bacteroidales	GPR35
354809	ENSG00000178623	rs4234123	0.002131982	0.001473089	0.111747449	0.259887801	0.851758344	-0.567323028	0.211734445	-0.102460692	0.266417066	0.170928131	0.13135389	0.090160453	0.006080361	0.001336815	0.999334555	0.984995763	Bacteria.Firmicutes.Erysipelotrichia.Erysipelotrichales.Erysipelotrichaceae.Erysipelotrichaceae.UCG.003	GPR35
354810	ENSG00000178623	rs4234123	0.011869876	0.005134149	0.393007017	0.141383538	0.700153068	-0.497280708	0.095727348	-0.117055329	0.270567723	0.171766737	0.111335659	0.078640115	0.025039543	0.003523057	0.726570736	0.843919757	Bacteria.Firmicutes.Clostridia.Clostridiales.Lachnospiraceae.Lachnospira	GPR35
354811	ENSG00000178623	rs4234123	0.005754552	0.000942266	0.99719849	0.275105908	0.694993624	-0.570986516	-0.000445499	0.092243724	0.243474405	0.164877168	0.126400409	0.083818759	0.013546196	0.001121875	0.931055897	0.836572531	Bacteria.Firmicutes.Clostridia.Clostridiales.Lachnospiraceaencultured	GPR35
354812	ENSG00000178623	rs4234123	0.084959402	0.169049152	0.027894734	0.061956819	-2.501913376	1.349831312	0.552957191	-0.31775711	1.430572848	0.970754519	0.245932353	0.167341856	0.958294691	0.588392016	0.996576058	0.659325213	Bacteria.Firmicutes.Clostridia.Clostridiales	GPR35
354813	ENSG00000178623	rs4234123	0.789304094	0.135031461	0.155421406	0.792748417	0.113670065	-0.384369344	-0.217800606	0.024044815	0.42366545	0.254029749	0.151558542	0.091144498	0.509800118	0.166512773	0.463037751	0.880431603	Bacteria.Firmicutes.Erysipelotrichia.Erysipelotrichales.Erysipelotrichaceae.Holdemanella	GPR35
354814	ENSG00000178623	rs4234123	0.139409714	0.108289654	0.062423612	0.08405295	0.417743762	-0.307545348	0.193370151	-0.122573376	0.279232784	0.188909874	0.102022253	0.069877667	0.135905498	0.055548168	0.999507593	0.920538495	Bacteria.Firmicutes.Clostridia.Clostridiales.Lachnospiraceae.Lachnoclostridium	GPR35
354815	ENSG00000178623	rs4234123	0.579398772	0.518323144	0.178386443	0.145187533	0.22931916	-0.169727005	-0.232133887	0.163305713	0.411690255	0.261353203	0.170658346	0.110777407	0.566291603	0.284377652	0.968970412	0.998920199	Bacteria.Firmicutes.Clostridia.Clostridiales.Lachnospiraceae..Eubacterium..ventriosum.group	GPR35
354816	ENSG00000178623	rs4234123	0.296904348	0.145867099	0.559766124	0.842057352	0.453904235	-0.416966775	0.075272673	-0.017332788	0.431709628	0.28333234	0.128416195	0.086642696	0.367001516	0.118747489	0.851075079	0.995251343	Bacteria.Proteobacteria.Gammaproteobacteria	GPR35
354817	ENSG00000178623	rs4234123	0.156202294	0.130833702	0.818391752	0.942077894	0.601426224	-0.464223753	-0.037536525	0.008183827	0.419311037	0.303444539	0.1628259	0.112206096	0.323628409	0.154968637	0.999437234	0.999779617	Bacteria.Proteobacteria.Betaproteobacteria.Neisseriales.Neisseriaceae	GPR35
354818	ENSG00000178623	rs4234123	0.110153706	0.074171618	0.254352784	0.288394394	0.482628703	-0.357377155	-0.150704322	0.092218617	0.298049357	0.196974401	0.131063661	0.08616354	0.119535554	0.041754021	0.999305535	0.989974535	Bacteria.Proteobacteria.Gammaproteobacteria.Pseudomonadales.Pseudomonadaceae.Pseudomonas	GPR35
354819	ENSG00000178623	rs4234123	0.031797655	0.011318753	0.006974654	0.069880031	0.5284166	-0.415895477	0.330032881	-0.146399625	0.240899255	0.159606357	0.118495038	0.079452923	0.04358655	0.00571098	0.760739436	0.947519548	Bacteria.Firmicutes.Clostridia.Clostridiales.Lachnospiraceae..Eubacterium..hallii.group	GPR35
354820	ENSG00000178623	rs4234123	0.025252473	0.021598936	0.907558862	0.936843045	0.696472462	-0.463010725	0.012145926	0.005469372	0.304194852	0.196754125	0.104198869	0.068761717	0.078360156	0.027661	0.999614985	0.99936283	Bacteria.Firmicutes.Clostridia.Clostridiales.Lachnospiraceae.Tyzzerella.4	GPR35
354821	ENSG00000178623	rs4234123	0.003924044	0.003858522	0.187032483	0.936277372	0.713461052	-0.469508503	0.163198529	-0.006329237	0.238662063	0.156750097	0.122406265	0.078864164	0.009534095	0.002547786	0.547709227	0.986027059	Bacteria.Actinobacteria.Actinobacteria.Bifidobacteriales.Bifidobacteriaceae	GPR35
354822	ENSG00000178623	rs4234123	0.090723895	0.051307695	0.626545344	0.805643051	0.568517374	-0.437209076	-0.058230637	0.019344521	0.33116854	0.22026084	0.119109606	0.078304786	0.119893357	0.036516388	0.998735039	0.999709092	Bacteria.Bacteroidetes.Bacteroidia.Bacteroidales.Prevotellaceae.Prevotella.9	GPR35
354823	ENSG00000178623	rs4234123	0.005801225	0.001416531	0.524883425	0.179390908	0.757822651	-0.614413871	0.060309052	-0.087148305	0.265754035	0.184406949	0.094345868	0.064219316	0.020323735	0.002872648	0.880730541	0.708177274	Bacteria.Firmicutes.Clostridia.Clostridiales.Lachnospiraceae.Tyzzerella	GPR35
354824	ENSG00000178623	rs4234123	0.937238175	0.806832068	0.042363586	0.06933907	-0.033055309	-0.065783928	-0.339324994	0.194688718	0.418197905	0.267960334	0.163920254	0.105450269	0.545318682	0.355714055	0.721223622	0.727010491	Bacteria.Firmicutes.Clostridia.Clostridiales.Ruminococcaceae.Ruminococcaceae.UCG.014	GPR35
354825	ENSG00000178623	rs4234123	0.040299992	0.07835252	0.724098956	0.465533674	0.599640854	-0.364817468	-0.042413559	0.062347426	0.286651259	0.204026958	0.119645391	0.084939192	0.0764539	0.04575663	0.962147432	0.997412515	Bacteria.Proteobacteria.Gammaproteobacteria.Enterobacteriales.Enterobacteriaceae.Citrobacter	GPR35
354826	ENSG00000178623	rs4234123	0.197933181	0.112786514	0.070501202	0.12835739	0.380574456	-0.306402594	-0.209625811	0.113201715	0.292624266	0.190644803	0.114025201	0.073510732	0.120254311	0.039428756	0.99894297	0.998882343	Bacteria.Verrucomicrobia.Verrucomicrobiae.Verrucomicrobiales.Verrucomicrobiaceae.Akkermansia	GPR35
354827	ENSG00000178623	rs4234123	0.529016039	0.47845495	0.116004035	0.081817164	0.23141809	-0.16849838	0.263604762	-0.183902936	0.365674085	0.236374759	0.16550721	0.104064427	0.324646855	0.157551791	0.993501001	0.777270929	Bacteria.Firmicutes.Erysipelotrichia.Erysipelotrichales	GPR35
354828	ENSG00000178623	rs4234123	0.006004822	0.004957491	0.151394549	0.344580149	0.712934992	-0.48957394	0.149104927	-0.067910902	0.251100962	0.168383869	0.102729027	0.071336421	0.013190906	0.002981425	0.656745684	0.8806471	Bacteria.Fusobacteria.Fusobacteriia.Fusobacteriales.Fusobacteriaceae.Fusobacterium	GPR35
354829	ENSG00000178623	rs4234123	0.207375852	0.117723582	0.057062976	0.112218061	0.370235568	-0.300711987	-0.219656643	0.117797287	0.29076707	0.189711578	0.113417052	0.073175832	0.12194983	0.041035256	0.998409995	0.996467843	Bacteria.Verrucomicrobia	GPR35
354830	ENSG00000178623	rs4234123	0.006291219	0.004091215	0.350823433	0.390318649	0.744618807	-0.517321983	-0.107897996	0.06789689	0.263816186	0.173895585	0.114827854	0.078517942	0.016136426	0.003699775	0.997466038	0.994193156	Bacteria.Bacteroidetes.Bacteroidia.Bacteroidales.Rikenellaceae	GPR35
354831	ENSG00000178623	rs4234123	0.997424314	0.744593381	0.014944401	0.02470741	0.001166971	-0.074591275	-0.382017493	0.22630581	0.360131804	0.228006605	0.15285805	0.098457184	0.453251839	0.217135234	0.845495631	0.633485813	Bacteria.Firmicutes.Clostridia.Clostridiales.Ruminococcaceae.Ruminococcaceae.UCG.005	GPR35
354832	ENSG00000178623	rs4234123	0.055795686	0.079291958	0.475176253	0.255297154	0.561707172	-0.344205588	-0.099817234	0.103957583	0.288503147	0.1931192	0.138984878	0.090590901	0.088640377	0.042100966	0.855125665	0.924960833	Bacteria.Firmicutes.Clostridia.Clostridiales.Ruminococcaceae.Ruminococcus.2	GPR35
354833	ENSG00000178623	rs4234123	0.075249481	0.103822925	0.317106918	0.12099254	0.516916624	-0.314874493	0.096478563	-0.104280015	0.285992186	0.190905353	0.095707106	0.066383159	0.099731605	0.060987337	0.943988959	0.814968901	Bacteria.Proteobacteria.Betaproteobacteria.Burkholderiales.Alcaligenaceae	GPR35
354834	ENSG00000178623	rs4234123	0.107798727	0.083034587	0.492945665	0.309358177	0.528705007	-0.362795949	-0.096887293	0.092090462	0.324296377	0.206129458	0.140524661	0.089891679	0.100772277	0.023582701	0.999417824	0.997023453	Bacteria.Firmicutes.Clostridia.Clostridiales.Christensenellaceae.Christensenellaceae.R.7.group	GPR35
354835	ENSG00000178623	rs4234123	0.090248461	0.048549549	0.957637618	0.939230853	0.682965155	-0.482347965	0.008649901	-0.00786716	0.397236516	0.240004738	0.16222469	0.102801581	0.141180169	0.036742393	0.998781983	0.999911927	Bacteria.Firmicutes.Clostridia.Clostridiales.Ruminococcaceae.Ruminococcus.1	GPR35
354836	ENSG00000178623	rs4234123	0.081126084	0.025600067	0.333147699	0.912746031	0.505104932	-0.418117828	-0.105394705	0.008014791	0.285159213	0.18306901	0.108103286	0.072864137	0.082280597	0.013545157	0.727387002	0.996905805	Bacteria.Firmicutes.Negativicutes.Selenomonadales.Acidaminococcaceae.Phascolarctobacterium	GPR35
354837	ENSG00000178623	rs4234123	0.079666475	0.036535247	0.891032598	0.919365137	0.625810217	-0.475554391	0.015403695	0.007485721	0.351563655	0.222812861	0.112004509	0.073662694	0.142215066	0.03116455	0.99617189	0.966444609	Bacteria.Proteobacteria.Gammaproteobacteria.Enterobacteriales.Enterobacteriaceae	GPR35
354838	ENSG00000178623	rs4234123	0.03693796	0.020602938	0.934612043	0.944649969	0.652845108	-0.476996942	-0.015759629	-0.009121679	0.306556878	0.201072124	0.191357349	0.130886614	0.072324274	0.021112012	0.940904933	0.996899633	Bacteria.Actinobacteria.Coriobacteriia.Coriobacteriales	GPR35
354839	ENSG00000178623	rs4234123	0.211809039	0.468051683	0.001289403	0.005735009	-0.530857828	0.187503128	-0.561822638	0.315966951	0.42103837	0.256898987	0.167090947	0.110644326	0.262347999	0.233302374	0.462272767	0.502214929	Bacteria.Firmicutes.Clostridia.Clostridiales.Lachnospiraceae..Eubacterium..xylanophilum.group	GPR35
354840	ENSG00000178623	rs4234123	0.007194269	0.006298203	0.446198897	0.716463099	0.767166089	-0.507190244	-0.08508262	0.027545691	0.276562471	0.179721404	0.111022802	0.075519068	0.017011234	0.006349942	0.870870679	0.996759562	Bacteria.Bacteroidetes.Bacteroidia.Bacteroidales.Porphyromonadaceae	GPR35
354841	ENSG00000178623	rs4234123	0.023461736	0.033398015	0.959093436	0.74551396	0.663231218	-0.427360644	-0.005994655	0.025919752	0.285915841	0.19669512	0.11643177	0.079527293	0.075691156	0.029403133	0.999170056	0.997803387	Bacteria.Actinobacteria.Actinobacteria.Micrococcales	GPR35
354842	ENSG00000178623	rs4234123	0.023071466	0.007686287	0.562363411	0.344643009	0.796421422	-0.614366555	0.098462927	-0.106318651	0.342325223	0.223423123	0.169099536	0.11169616	0.08982879	0.01574127	0.998330087	0.999834196	Bacteria.Actinobacteria.Coriobacteriia.Coriobacteriales.Coriobacteriaceae.Collinsella	GPR35
354843	ENSG00000178623	rs4234123	0.056418303	0.028947284	0.622082421	0.567947983	0.830833193	-0.582466835	0.090604079	-0.067463203	0.427843707	0.260848108	0.182953444	0.117540567	0.147676035	0.033755208	0.998768023	0.98602945	Bacteria.Firmicutes.Clostridia.Clostridiales.Ruminococcaceae.Ruminococcaceae.NK4A214.group	GPR35
354844	ENSG00000178623	rs4234123	0.029982588	0.016565331	0.786085175	0.711171764	0.723699637	-0.517562134	-0.030322937	0.026972321	0.326246171	0.210483084	0.111275147	0.072529175	0.066193725	0.015531562	0.998302481	0.99762474	Bacteria.Proteobacteria.Gammaproteobacteria.Enterobacteriales.Enterobacteriaceae.Escherichia.Shigella	GPR35
354845	ENSG00000178623	rs4234123	0.012488652	0.007200425	0.17696309	0.213488758	0.641930408	-0.457742305	-0.155117493	0.096442821	0.249938982	0.165034082	0.113659099	0.076776317	0.01893029	0.004162854	0.972085394	0.950708623	Bacteria.Proteobacteria.Deltaproteobacteria.Desulfovibrionales.Desulfovibrionaceae	GPR35
354846	ENSG00000178623	rs4234123	0.298241725	0.317887265	0.064738819	0.062256779	-0.925745305	0.584057338	0.357554669	-0.235398486	0.882940066	0.580329281	0.190346512	0.124115208	0.783520023	0.563266946	0.956359196	0.85517667	Bacteria.Firmicutes.Clostridia.Clostridiales.Ruminococcaceae	GPR35
354847	ENSG00000178623	rs4234123	0.096340238	0.159711184	0.913267334	0.446685524	0.617644263	-0.350611891	-0.016437409	0.08186586	0.366137261	0.246548248	0.150337767	0.106940221	0.141024777	0.075725437	0.970428374	0.948906881	Bacteria.Firmicutes.Clostridia.Clostridiales.Ruminococcaceae.Ruminococcaceae.UCG.003	GPR35
354848	ENSG00000178623	rs4234123	0.023849986	0.036176481	0.894554745	0.820587799	0.700347777	-0.435325511	0.015971764	0.018523222	0.302790868	0.203559879	0.120038821	0.081351273	0.118845069	0.048441833	0.999028109	0.997798285	Bacteria.Actinobacteria.Actinobacteria.Micrococcales.Micrococcaceae	GPR35
354849	ENSG00000178623	rs4234123	0.101271474	0.038735023	0.915292534	0.555903546	0.693352196	-0.543756872	-0.020225926	0.071546101	0.417199083	0.257816185	0.189428261	0.120864208	0.157418302	0.030949661	0.965047569	0.972995065	Bacteria.Actinobacteria	GPR35
354850	ENSG00000178623	rs4234123	0.013070037	0.007440553	0.302948269	0.292611785	0.94773973	-0.653541906	0.181505246	-0.12375167	0.371527796	0.236647767	0.174820531	0.116650147	0.064349239	0.01429379	0.999274386	0.998480911	Bacteria.Firmicutes.Clostridia.Clostridiales.Ruminococcaceae.Ruminococcaceae.UCG.013	GPR35
354851	ENSG00000178623	rs4234123	0.78700995	0.90172529	0.02520776	0.024126768	-0.113091631	0.033366092	-0.424886028	0.274332946	0.416856612	0.269172595	0.185516352	0.118848408	0.460179285	0.279427757	0.999550585	0.709877494	Bacteria.Firmicutes.Clostridia.Clostridiales.Lachnospiraceae.Lachnospiraceae.ND3007.group	GPR35
354852	ENSG00000178623	rs4234123	0.006893102	0.003937517	0.103914815	0.220600767	0.689208907	-0.485753078	0.187039194	-0.093245355	0.247075002	0.16255554	0.113430803	0.075401765	0.012149855	0.002388773	0.681837951	0.833725892	Bacteria.Proteobacteria.Gammaproteobacteria.Pasteurellales.Pasteurellaceae	GPR35
354853	ENSG00000178623	rs4234123	0.01068009	0.006063075	0.461478874	0.202123312	0.652865554	-0.462873958	0.068056715	-0.080851909	0.248456255	0.163226808	0.091876757	0.062756287	0.017409013	0.004380474	0.973523722	0.939419043	Bacteria.Proteobacteria.Betaproteobacteria.Burkholderiales.Alcaligenaceae.Parasutterella	GPR35
354854	ENSG00000178623	rs4234123	0.056297302	0.025868139	0.156261058	0.12167634	0.525734315	-0.400663744	-0.18326067	0.130354584	0.270594204	0.175757183	0.12778674	0.083137219	0.049466444	0.012133935	0.938886721	0.878535754	Bacteria.Firmicutes.Clostridia.Clostridiales.Lachnospiraceae.Coprococcus.1	GPR35
354855	ENSG00000178623	rs4234123	0.103745049	0.178571682	0.0132594	0.019275895	-1.399600134	0.666903658	0.378813748	-0.209422512	0.848368936	0.49050103	0.148822765	0.087298296	0.686778645	0.430698142	0.99911693	0.969632488	Bacteria.Bacteroidetes.Bacteroidia.Bacteroidales.Bacteroidaceae.Bacteroides	GPR35
354856	ENSG00000178623	rs4234123	0.048298772	0.017253678	0.897905869	0.810040149	0.62908891	-0.499518349	-0.015542743	-0.020114196	0.312659694	0.20447766	0.120671414	0.083343956	0.154022787	0.028911808	0.99946547	0.972078348	Bacteria.Firmicutes.Erysipelotrichia.Erysipelotrichales.Erysipelotrichaceae..Clostridium..innocuum.group	GPR35
354857	ENSG00000178623	rs4234123	0.024920752	0.01192024	0.942613323	0.761135754	0.677193503	-0.481727992	-0.009093578	0.025392532	0.295074389	0.186275281	0.125844791	0.083185797	0.029619484	0.005446003	0.997501135	0.99835739	Bacteria.Firmicutes.Clostridia.Clostridiales.Ruminococcaceae.Ruminococcaceae.UCG.002	GPR35
354858	ENSG00000178623	rs4234123	0.483956047	0.514250305	0.397877535	0.317652979	0.331605853	-0.203791011	0.102624598	-0.078279037	0.4710816	0.310764964	0.120600954	0.077741447	0.710076299	0.444643944	0.999785669	0.999420701	Bacteria.Firmicutes.Clostridia.Clostridiales.Ruminococcaceae.Faecalibacterium	GPR35
354859	ENSG00000178623	rs4234123	0.009332285	0.007935916	0.744649527	0.905202481	0.678965843	-0.464646348	0.038687262	-0.009720533	0.253517058	0.16969808	0.118284108	0.081309088	0.020311649	0.00598194	0.843837767	0.997196001	Bacteria.Firmicutes.Clostridia.Clostridiales.Peptostreptococcaceae.Intestinibacter	GPR35
354860	ENSG00000178623	rs4234123	0.105015759	0.076994853	0.994728224	0.950101466	0.672688615	-0.460952815	0.001147931	0.006823479	0.409278832	0.256587031	0.173081559	0.108623365	0.167317529	0.080592979	0.999982028	0.99782309	Bacteria.Firmicutes.Bacilli.Bacillales.Staphylococcaceae.Staphylococcus	GPR35
354861	ENSG00000178623	rs4234123	0.55542359	0.875932819	0.015994533	0.042516775	-0.267035997	0.044703315	-0.49569142	0.260742331	0.450560145	0.285217405	0.200467734	0.126055133	0.442924775	0.331532033	0.580488041	0.978883571	Bacteria.Firmicutes.Clostridia.Clostridiales.Family.XIII.Family.XIII.AD3011.group	GPR35
354862	ENSG00000178623	rs4234123	0.007940976	0.003949037	0.52217802	0.364550726	0.702774826	-0.504720041	0.058730142	-0.055859395	0.256689264	0.168960194	0.091277415	0.061180331	0.018206388	0.002931352	0.723045936	0.835824133	Bacteria.Proteobacteria.Betaproteobacteria.Burkholderiales.Alcaligenaceae.Sutterella	GPR35
354863	ENSG00000178623	rs4234123	0.402192473	0.436697941	0.763859121	0.666887421	0.507172385	-0.317111379	0.05542373	-0.056539153	0.601524202	0.405235143	0.183728647	0.130767948	0.731981877	0.463440203	0.99967607	0.999141757	Bacteria.Firmicutes.Negativicutes.Selenomonadales	GPR35
354864	ENSG00000178623	rs4234123	0.080339759	0.031307878	0.161503388	0.622269443	0.480849827	-0.383989568	-0.146641916	0.035263591	0.270746399	0.174535193	0.103567126	0.071244781	0.069861874	0.01445806	0.560339751	0.980281636	Bacteria.Firmicutes.Negativicutes.Selenomonadales.Acidaminococcaceae	GPR35
354865	ENSG00000178623	rs4234123	0.110199103	0.084374104	0.469610358	0.282784312	0.523657641	-0.359701052	-0.102196696	0.098105174	0.323429015	0.205278661	0.140513934	0.090593159	0.100651914	0.024245331	0.999989953	0.995249858	Bacteria.Firmicutes.Clostridia.Clostridiales.Christensenellaceae	GPR35
354866	ENSG00000178623	rs4234123	0.040286445	0.01631808	0.669599757	0.427809043	0.758467354	-0.544719559	-0.071577498	0.083353094	0.362551021	0.220997014	0.166997537	0.104469899	0.06326448	0.010907055	0.658159887	0.910444892	Bacteria.Firmicutes.Bacilli.Lactobacillales	GPR35
354867	ENSG00000178623	rs4234123	0.1309498	0.199561606	0.31769132	0.112017857	0.475889133	-0.268421649	0.106169065	-0.117698027	0.311165166	0.207149179	0.105448355	0.073072601	0.164208755	0.108167922	0.938500455	0.76230038	Bacteria.Proteobacteria.Betaproteobacteria.Burkholderiales	GPR35
354868	ENSG00000178623	rs4234123	0.106934415	0.211515618	0.043276882	0.092140531	-2.696132427	1.365536853	0.565540728	-0.309069531	1.649607134	1.082342209	0.274441565	0.180842937	0.999415694	0.755155184	0.990344402	0.853710528	Bacteria.Firmicutes	GPR35
354869	ENSG00000178623	rs4234123	0.009631069	0.005824383	0.166297458	0.212791676	0.663901544	-0.469149376	-0.165571719	0.099805611	0.248983936	0.164604083	0.118294081	0.079331007	0.01801209	0.003651687	0.88069071	0.93873292	Bacteria.Proteobacteria.Deltaproteobacteria	GPR35
354870	ENSG00000178623	rs4234123	0.006017824	0.004958894	0.152794425	0.349415126	0.712529737	-0.489134464	0.148539717	-0.067222017	0.251026838	0.168238505	0.102695344	0.071329229	0.013205698	0.002895183	0.672174603	0.874975671	Bacteria.Fusobacteria.Fusobacteriia.Fusobacteriales	GPR35
354871	ENSG00000178623	rs4234123	0.568424502	0.37921483	0.135460714	0.211751373	0.222146307	-0.220364994	-0.297988804	0.159162002	0.387521764	0.248918701	0.197161107	0.126219767	0.37162481	0.151316086	0.710241387	0.987554159	Bacteria.Firmicutes.Clostridia.Clostridiales.Family.XIII	GPR35
354872	ENSG00000178623	rs4234123	0.03586781	0.0880593	0.635848969	0.842172058	0.769917925	-0.429355338	0.066197343	0.019532187	0.359398503	0.247986827	0.139153654	0.097708925	0.084840648	0.061130794	0.9171119	0.93340069	Bacteria.Firmicutes.Clostridia.Clostridiales.Lachnospiraceae.Lachnospiraceae.UCG.010	GPR35
354873	ENSG00000178623	rs4234123	0.006602589	0.003855407	0.120742448	0.241937641	0.695182025	-0.488309938	0.178004259	-0.089204589	0.247831103	0.163011885	0.11323732	0.075548743	0.011474917	0.002415429	0.704209171	0.884214025	Bacteria.Proteobacteria.Gammaproteobacteria.Pasteurellales.Pasteurellaceae.Haemophilus	GPR35
354874	ENSG00000178623	rs4234123	0.02264879	0.015660165	0.671933876	0.763422082	0.630123728	-0.455898245	-0.054977574	0.025841109	0.269973379	0.18376067	0.129239404	0.085499589	0.042075781	0.01202896	0.998970432	0.998994847	Bacteria.Firmicutes.Erysipelotrichia.Erysipelotrichales.Erysipelotrichaceae.Erysipelatoclostridium	GPR35
354875	ENSG00000178623	rs4234123	0.25901093	0.098866066	0.388070606	0.69092259	0.419251566	-0.395827191	-0.139233043	0.041976761	0.368236115	0.236457551	0.160247362	0.10511196	0.302654602	0.101461406	0.96081397	0.963540706	Bacteria.Firmicutes.Clostridia.Clostridiales.Ruminococcaceae.Ruminiclostridium.6	GPR35
354876	ENSG00000178623	rs4234123	0.336069517	0.157088937	0.287486784	0.577070342	0.356777249	-0.32461268	-0.174632534	0.058718982	0.368180928	0.226810308	0.162856608	0.10477119	0.219948105	0.047672547	0.902878705	0.920512024	Bacteria.Firmicutes.Clostridia.Clostridiales.Lachnospiraceae..Eubacterium..eligens.group	GPR35
354877	ENSG00000178623	rs4234123	0.009809601	0.004486134	0.962781257	0.608078712	0.676044082	-0.494653872	0.004887085	-0.035767611	0.25419164	0.168096731	0.104333083	0.069413872	0.016434529	0.003773414	0.99994518	0.999865593	Bacteria.Bacteroidetes.Bacteroidia.Bacteroidales.Prevotellaceae	GPR35
354878	ENSG00000178623	rs4234123	0.025861985	0.011614759	0.550533961	0.340178848	0.77558042	-0.537900589	-0.1023404	0.099170778	0.340205387	0.207205837	0.17055582	0.103221029	0.038745203	0.0070833	0.676117053	0.921307549	Bacteria.Firmicutes.Bacilli.Lactobacillales.Streptococcaceae.Streptococcus	GPR35
354879	ENSG00000178623	rs4234123	0.360329455	0.130103744	0.165495008	0.517509403	0.316585633	-0.334347528	0.151547977	-0.047105359	0.343686972	0.218127927	0.108066655	0.072393605	0.296916687	0.08964404	0.77131418	0.87202988	Bacteria.Firmicutes.Negativicutes.Selenomonadales.Veillonellaceae	GPR35
354880	ENSG00000178623	rs4234123	0.009391223	0.007266341	0.537805724	0.770470639	0.672653466	-0.461103163	0.074513148	-0.024483371	0.251380041	0.166444944	0.120304982	0.083571948	0.018994984	0.003843966	0.716603848	0.896631776	Bacteria.Firmicutes.Clostridia.Clostridiales.Peptostreptococcaceae	GPR35
354881	ENSG00000178623	rs4234123	0.019979925	0.005329045	0.537038099	0.162423604	0.627775803	-0.499462475	-0.066782778	0.1033748	0.263263839	0.173312007	0.107620103	0.073172019	0.025873344	0.004200496	0.996033175	0.929840174	Bacteria.Firmicutes.Clostridia.Clostridiales.Lachnospiraceae.Lachnospiraceae.NK4A136.group	GPR35
354882	ENSG00000178623	rs4234123	0.345105309	0.452573917	0.108707704	0.177718264	-1.012738793	0.613140217	0.332280494	-0.213968649	1.064989298	0.8114552	0.204349935	0.15705835	0.83503593	0.618528719	0.876277026	0.71129325	Bacteria.Firmicutes.Clostridia.Clostridiales.Lachnospiraceae	GPR35
354883	ENSG00000178623	rs4234123	0.008946081	0.006555789	0.622474086	0.568506786	0.687659845	-0.474382177	0.062095036	-0.052208014	0.255267085	0.168961534	0.125527597	0.091093378	0.01623592	0.00395604	0.997048205	0.999513539	Bacteria.Firmicutes.Clostridia.Clostridiales.Lachnospiraceae.Dorea	GPR35
354884	ENSG00000178623	rs4234123	0.051078212	0.039001042	0.731107142	0.752663228	0.608986001	-0.4331847	-0.041921521	0.026277647	0.306488487	0.205678939	0.121471995	0.083040092	0.080573204	0.02842209	0.998115183	0.993952758	Bacteria.Firmicutes.Clostridia.Clostridiales.Clostridiaceae.1	GPR35
354885	ENSG00000178623	rs4234123	0.596955719	0.624472341	0.165144282	0.177483807	-0.443194043	0.281720052	0.280008017	-0.191973113	0.834080689	0.572801216	0.199501644	0.140835825	0.779338287	0.688199426	0.851172043	0.99665811	Bacteria.Proteobacteria	GPR35
354886	ENSG00000178623	rs4234123	0.434229571	0.321289024	0.510367923	0.616911808	0.388305675	-0.331335099	0.115515424	-0.058351474	0.493540842	0.331560216	0.1745326	0.116097025	0.618049154	0.32263771	0.996108676	0.998901623	Bacteria.Firmicutes.Clostridia.Clostridiales.Lachnospiraceae..Ruminococcus..gnavus.group	GPR35
354887	ENSG00000178623	rs4234123	0.103435864	0.032098423	0.770650783	0.806011678	0.595318263	-0.513851452	-0.042202954	-0.022758805	0.360523202	0.234685005	0.144172761	0.092304198	0.217416797	0.042392388	0.997152221	0.990360691	Bacteria.Firmicutes.Clostridia.Clostridiales.Family.XI	GPR35
354888	ENSG00000178623	rs4234123	0.062746879	0.022380438	0.104470872	0.427995489	0.494213482	-0.394666636	-0.235906831	0.074609248	0.261077433	0.168743251	0.143301384	0.093548802	0.061931907	0.008615855	0.715992769	0.997649073	Bacteria.Firmicutes.Clostridia.Clostridiales.Ruminococcaceaencultured	GPR35
354889	ENSG00000178623	rs4234123	0.268121907	0.224921194	0.856132279	0.937697068	0.589858622	-0.4465728	-0.043875615	0.012976982	0.528160524	0.364542835	0.241060768	0.165389564	0.396517145	0.19535484	0.965604344	0.999148231	Bacteria.Firmicutes.Clostridia.Clostridiales.Ruminococcaceae.Anaerotruncus	GPR35
354890	ENSG00000178623	rs4234123	0.388745885	0.311321447	0.286539519	0.286076365	0.343519376	-0.259987946	0.171678961	-0.114296426	0.395932809	0.254820376	0.159785119	0.106274935	0.457758126	0.233225145	0.995261573	0.969568167	Bacteria.Firmicutes.Clostridia.Clostridiales.Lachnospiraceae.Lachnospiraceae.UCG.008	GPR35
354891	ENSG00000178623	rs4234123	0.006289472	0.004084097	0.350514895	0.389509172	0.744603276	-0.517387196	-0.107987782	0.068041481	0.263801334	0.173882033	0.114849336	0.078550142	0.016131481	0.003731048	0.997528932	0.993985312	Bacteria.Bacteroidetes.Bacteroidia.Bacteroidales.Rikenellaceae.Alistipes	GPR35
354892	ENSG00000178623	rs4234123	0.608113718	0.432280322	0.210273586	0.402022975	0.229610612	-0.253974275	-0.202566665	0.096283199	0.445646765	0.321432599	0.160115397	0.114153902	0.536840636	0.270081517	0.984987993	0.971423926	Bacteria.Proteobacteria.Deltaproteobacteria.Desulfovibrionales.Desulfovibrionaceae.Desulfovibrio	GPR35
354893	ENSG00000178623	rs4234123	0.50341225	0.389258692	0.026999468	0.057774915	0.213098564	-0.191560494	-0.272955876	0.163961964	0.316725546	0.221028588	0.120672657	0.084908624	0.410048878	0.195636753	0.999814869	0.907533519	Bacteria.Actinobacteria.Actinobacteria.Corynebacteriales.Corynebacteriaceae	GPR35
354894	ENSG00000178665	rs4443615	0.014485488	0.005620178	0.07359553	0.180975536	0.465364732	-0.973581646	0.16325638	-0.219916778	0.18531038	0.340065511	0.089797715	0.162654737	0.067972685	0.011935043	0.999274386	0.998480911	Bacteria.Firmicutes.Clostridia.Clostridiales.Ruminococcaceae.Ruminococcaceae.UCG.013	ZNF713
354895	ENSG00000178665	rs4443615	0.478138674	0.317956264	0.737255057	0.659120293	0.161110164	-0.471150867	-0.027786326	0.069791875	0.225847314	0.468210757	0.082474457	0.15749725	0.576711528	0.277129067	0.998986731	0.998377846	Bacteria.Firmicutes.Clostridia.Clostridiales.Family.XI.Anaerococcus	ZNF713
354896	ENSG00000178665	rs4443615	0.299015331	0.201533261	0.826088255	0.872969446	0.272368513	-0.716531192	-0.016868137	0.022836686	0.260194225	0.555426709	0.076466312	0.142275588	0.559793747	0.289277665	0.897391444	0.918882929	Bacteria.Firmicutes.Clostridia.Clostridiales.Lachnospiraceae..Eubacterium..rectale.group	ZNF713
354897	ENSG00000178665	rs4443615	0.105258767	0.36110768	0.57029958	0.797654508	0.290299113	-0.491778275	0.035602047	0.047951386	0.176750412	0.534748322	0.062408838	0.186275952	0.214359618	0.222368439	0.999586829	0.996426659	Bacteria.Firmicutes.Negativicutes.Selenomonadales.Veillonellaceae.Megasphaera	ZNF713
354898	ENSG00000178665	rs4443615	0.088146533	0.033473729	0.539467767	0.700954187	0.28230561	-0.699804538	0.074728517	-0.071504787	0.163099684	0.322231731	0.121148946	0.185386323	0.126371596	0.030473079	0.938780765	0.989731238	Bacteria.Actinobacteria.Coriobacteriia.Coriobacteriales.Coriobacteriaceae	ZNF713
354899	ENSG00000178665	rs4443615	0.063844498	0.035527123	0.273338861	0.723282907	0.428259528	-0.764954776	0.094533789	-0.047768436	0.227203077	0.356401016	0.085581046	0.134336358	0.167316856	0.054720574	0.69094469	0.896476225	Bacteria.Firmicutes.Erysipelotrichia.Erysipelotrichales.Erysipelotrichaceae.Faecalitalea	ZNF713
354900	ENSG00000178665	rs4443615	0.002369471	0.045419553	0.010630893	0.391505948	0.632086377	-0.933315501	0.23602649	-0.175529931	0.199918048	0.457647176	0.089763485	0.203500134	0.034149321	0.067467372	0.968970412	0.998920199	Bacteria.Firmicutes.Clostridia.Clostridiales.Lachnospiraceae..Eubacterium..ventriosum.group	ZNF713
354901	ENSG00000178665	rs4443615	0.08196705	0.116039009	0.398872015	0.990777868	0.347413286	-0.638770431	0.05947589	-0.001681174	0.19668807	0.401098381	0.070042366	0.144899374	0.195532823	0.113721815	0.996423631	0.978731249	Bacteria.Bacteroidetes.Bacteroidia.Bacteroidales.Prevotellaceae.Prevotella.7	ZNF713
354902	ENSG00000178665	rs4443615	0.60314159	0.093549424	0.641913063	0.934011099	0.127187735	-0.663655346	-0.039992054	-0.011074928	0.243468507	0.390033309	0.085603926	0.133247092	0.451460708	0.133538495	0.71292647	0.912327111	Bacteria.Firmicutes.Erysipelotrichia.Erysipelotrichales.Erysipelotrichaceae.Holdemanella	ZNF713
354903	ENSG00000178665	rs4443615	0.178378184	0.020187342	0.521013667	0.695795126	0.191124983	-0.612861717	0.053777191	-0.054013918	0.140507036	0.257456381	0.08334552	0.137539558	0.127846615	0.010088256	0.684529828	0.955303348	Bacteria.Firmicutes.Bacilli.Lactobacillales.Streptococcaceae	ZNF713
354904	ENSG00000178665	rs4443615	0.270257773	0.036855813	0.583714621	0.961718963	0.17518524	-0.650141754	-0.030554949	0.004740008	0.15756904	0.305150118	0.055486197	0.09838297	0.214552668	0.029267096	0.998735039	0.999709092	Bacteria.Bacteroidetes.Bacteroidia.Bacteroidales.Prevotellaceae.Prevotella.9	ZNF713
354905	ENSG00000178665	rs4443615	0.177874592	0.354227186	0.793745808	0.501639916	0.204065677	-0.404621903	0.021102023	-0.116196834	0.149844076	0.433684215	0.080385543	0.171984495	0.168896759	0.104974978	0.999513786	0.961713121	Bacteria.Firmicutes.Erysipelotrichia.Erysipelotrichales.Erysipelotrichaceae	ZNF713
354906	ENSG00000178665	rs4443615	0.0184612	0.003471643	0.097808387	0.094775698	0.436361401	-1.120486194	0.133922703	-0.286624611	0.180603963	0.369577284	0.079745791	0.169093099	0.083887854	0.008498249	0.998768023	0.918960091	Bacteria.Firmicutes.Clostridia.Clostridiales.Ruminococcaceae.Ruminococcaceae.NK4A214.group	ZNF713
354907	ENSG00000178665	rs4443615	0.154681176	0.034796448	0.4573153	0.069704828	0.193462371	-0.524495812	0.053898281	-0.211910943	0.134377658	0.243360306	0.072088382	0.114932862	0.11475052	0.013058569	0.871043417	0.947519548	Bacteria.Firmicutes.Clostridia.Clostridiales.Lachnospiraceae..Eubacterium..hallii.group	ZNF713
354908	ENSG00000178665	rs4443615	0.07982831	0.011930048	0.490098049	0.635791325	0.289192781	-0.718253175	-0.043713048	0.049537607	0.162550241	0.277768789	0.062984227	0.104115368	0.100631558	0.01183843	0.999507593	0.935584968	Bacteria.Firmicutes.Clostridia.Clostridiales.Lachnospiraceae.Lachnoclostridium	ZNF713
354909	ENSG00000178665	rs4443615	0.168898766	0.101615916	0.490272398	0.597606928	0.192676814	-0.565640665	0.053076325	-0.079686877	0.138517261	0.340703682	0.076506211	0.150235997	0.145317096	0.045553996	0.997851323	0.977487446	Bacteria.Firmicutes.Clostridia.Clostridiales.Lachnospiraceae.Fusicatenibacter	ZNF713
354910	ENSG00000178665	rs4443615	0.199844023	0.292283905	0.882814417	0.550698903	0.242668451	-0.433957201	0.014425169	0.123031136	0.187393798	0.408774288	0.097484468	0.205123164	0.260838414	0.163767213	0.963392766	0.989680147	Bacteria.Firmicutes.Clostridia.Clostridiales.Family.XIII.Family.XIII.AD3011.group	ZNF713
354911	ENSG00000178665	rs4443615	0.620531534	0.041904439	0.234347855	0.741260744	0.085909161	-0.780809405	-0.091345673	-0.053782041	0.172702304	0.376323481	0.076108025	0.162201707	0.389281624	0.046119677	0.988161388	0.957387452	Bacteria.Firmicutes.Bacilli.Lactobacillales.Carnobacteriaceae	ZNF713
354912	ENSG00000178665	rs4443615	0.742652359	0.279845871	0.035627128	0.26647884	0.049779892	-0.410962292	0.131112353	-0.158177922	0.150974203	0.377163345	0.061121018	0.14114263	0.398796042	0.112255148	0.834551776	0.969189617	Bacteria.Firmicutes.Clostridia.Clostridiales.Ruminococcaceae.Subdoligranulum	ZNF713
354913	ENSG00000178665	rs4443615	0.04205578	0.028602352	0.245408037	0.873865869	0.321456208	-0.651014084	0.08811513	-0.02068216	0.15504889	0.290893961	0.075183181	0.129776344	0.077461857	0.023864432	0.78566396	0.99827201	Bacteria.Firmicutes.Clostridia.Clostridiales.Ruminococcaceae..Eubacterium..coprostanoligenes.group	ZNF713
354914	ENSG00000178665	rs4443615	0.071349525	0.033348177	0.473142655	0.825333075	0.252128689	-0.647633069	-0.054142939	0.033767832	0.137567875	0.297989669	0.075040896	0.152402828	0.086666273	0.020311248	0.675258183	0.955521635	Bacteria.Actinobacteria.Actinobacteria	ZNF713
354915	ENSG00000178665	rs4443615	0.575262993	0.513299338	0.042971866	0.2597759	-0.117555981	-0.2708303	-0.15300271	0.167376553	0.208759245	0.412059578	0.074136229	0.147248354	0.56136132	0.352015984	0.999437234	0.98110946	Bacteria.Proteobacteria.Betaproteobacteria.Neisseriales.Neisseriaceae	ZNF713
354916	ENSG00000178665	rs4443615	0.033226822	0.040228663	0.087085258	0.199251187	0.936213925	-1.608067289	-0.174902226	0.238428796	0.430464985	0.768434276	0.10070287	0.183874134	0.389127851	0.328085121	0.766466382	0.99665811	Bacteria.Proteobacteria	ZNF713
354917	ENSG00000178665	rs4443615	0.042863169	0.007535172	0.178884908	0.358238816	0.284725399	-0.727857029	0.07656382	-0.093399869	0.137887076	0.263998439	0.056353109	0.100952341	0.055962643	0.005607236	0.61260994	0.909212315	Bacteria.Firmicutes.Negativicutes.Selenomonadales.Acidaminococcaceae.Phascolarctobacterium	ZNF713
354918	ENSG00000178665	rs4443615	0.010267968	0.007375818	0.038860752	0.271347839	0.413801413	-0.806473349	0.153291234	-0.13439788	0.156595752	0.291687544	0.072729735	0.121161028	0.033097703	0.008161755	0.718661058	0.924960833	Bacteria.Firmicutes.Clostridia.Clostridiales.Ruminococcaceae.Ruminococcus.2	ZNF713
354919	ENSG00000178665	rs4443615	0.397868239	0.02495566	0.02811986	0.460166791	0.115468643	-0.543780957	-0.133745079	0.082594574	0.135692154	0.237001713	0.059572868	0.111175706	0.223470967	0.011603209	0.441435127	0.906418779	Bacteria.Firmicutes.Clostridia.Clostridiales.Lachnospiraceae.Lachnospira	ZNF713
354920	ENSG00000178665	rs4443615	0.216042158	0.070348839	0.380579023	0.339020936	0.176268469	-0.51404889	-0.054000619	0.126217862	0.141116869	0.27945964	0.061173648	0.131055955	0.146229515	0.031234676	0.999550314	0.996901429	Bacteria.Proteobacteria.Gammaproteobacteria.Pseudomonadales	ZNF713
354921	ENSG00000178665	rs4443615	0.19728674	0.015766636	0.0011058	0.163038093	0.160313289	-0.582412539	-0.15312022	0.152863783	0.123085238	0.235006052	0.044877997	0.108362555	0.123789369	0.007165308	0.271258364	0.8806471	Bacteria.Fusobacteria.Fusobacteriia.Fusobacteriales.Fusobacteriaceae.Fusobacterium	ZNF713
354922	ENSG00000178665	rs4443615	0.548417544	0.035667358	0.068068932	0.558336134	0.088883982	-0.53359573	0.111244141	-0.06270862	0.147344674	0.248803944	0.05997112	0.1065922	0.255449216	0.022414659	0.741876493	0.996677764	Bacteria.Bacteroidetes.Bacteroidia.Bacteroidales.Porphyromonadaceae	ZNF713
354923	ENSG00000178665	rs4443615	0.160573653	0.047062846	0.730760536	0.701017564	0.270460059	-0.746910429	0.035548509	-0.066630252	0.190584793	0.369098421	0.102867449	0.172786915	0.239600599	0.050523715	0.998330087	0.999834196	Bacteria.Actinobacteria.Coriobacteriia.Coriobacteriales.Coriobacteriaceae.Collinsella	ZNF713
354924	ENSG00000178665	rs4443615	0.511629112	0.400688695	0.212643208	0.258332539	0.105561758	-0.326635193	0.091291004	-0.205659774	0.159971901	0.386158775	0.072539299	0.180374987	0.373169953	0.193241466	0.998793879	0.998019463	Bacteria.Firmicutes.Clostridia.Clostridiales.Lachnospiraceae.Blautia	ZNF713
354925	ENSG00000178665	rs4443615	0.018115965	0.005783828	0.087741149	0.186980928	0.521112554	-1.033782338	-0.105741147	0.142906165	0.215014632	0.362391327	0.061011365	0.107173375	0.087043001	0.015803097	0.713149778	0.995251343	Bacteria.Proteobacteria.Gammaproteobacteria	ZNF713
354926	ENSG00000178665	rs4443615	0.148874729	0.008808843	0.840427633	0.567828667	0.210773031	-0.703511547	0.012537984	0.060931125	0.144307648	0.260597354	0.062025673	0.106126988	0.121373196	0.006400915	0.997466038	0.994193156	Bacteria.Bacteroidetes.Bacteroidia.Bacteroidales.Rikenellaceae	ZNF713
354927	ENSG00000178665	rs4443615	0.064161797	0.017277492	0.41173982	0.764450032	0.286143381	-0.686642792	-0.046656469	0.031560488	0.151992732	0.281139601	0.056479944	0.104893113	0.090459748	0.016939882	0.943988959	0.945535063	Bacteria.Proteobacteria.Betaproteobacteria.Burkholderiales.Alcaligenaceae	ZNF713
354928	ENSG00000178665	rs4443615	0.097566322	0.009785709	0.71900637	0.740232675	0.221670037	-0.641517297	0.018846121	-0.030397601	0.131898671	0.241126998	0.052157539	0.091299737	0.063924545	0.005219019	0.95477287	0.969222155	Bacteria.Firmicutes.Negativicutes.Selenomonadales.Veillonellaceae.Dialister	ZNF713
354929	ENSG00000178665	rs4443615	0.165387798	0.013886021	0.685500486	0.37592339	0.286631946	-0.86096946	0.033488105	-0.11290097	0.204340497	0.340624741	0.082328941	0.126647919	0.299612487	0.027329429	0.999028109	0.997798285	Bacteria.Actinobacteria.Actinobacteria.Micrococcales.Micrococcaceae	ZNF713
354930	ENSG00000178665	rs4443615	0.344075659	0.184106644	0.687743513	0.875744882	0.172705722	-0.604778716	-0.029988076	0.025839606	0.181226348	0.450563165	0.074284366	0.164611177	0.381164742	0.135890442	0.999469974	0.997826072	Bacteria.Bacteroidetes.Bacteroidia.Bacteroidales.Porphyromonadaceae.Barnesiella	ZNF713
354931	ENSG00000178665	rs4443615	0.099562256	0.072065507	0.781348152	0.239672953	0.240392522	-0.489609447	-0.016269257	-0.129092467	0.143906985	0.267834935	0.05837599	0.108799787	0.11090574	0.03367888	0.948106351	0.841901386	Bacteria.Firmicutes.Clostridia.Clostridiales.Lachnospiraceae.Roseburia	ZNF713
354932	ENSG00000178665	rs4443615	0.212122692	0.029514668	0.826844096	0.79884445	0.257082479	-0.697767432	0.022399626	-0.039695417	0.204041053	0.313623788	0.101992138	0.155136983	0.24061938	0.027538592	0.999550585	0.976436433	Bacteria.Firmicutes.Clostridia.Clostridiales.Lachnospiraceae.Lachnospiraceae.ND3007.group	ZNF713
354933	ENSG00000178665	rs4443615	0.067868764	0.010678706	0.455152117	0.881144723	0.266901908	-0.666653274	-0.055010746	0.018298548	0.143778141	0.253698635	0.07322227	0.121910322	0.068761955	0.00705781	0.890732322	0.923417145	Bacteria.Firmicutes.Clostridia.Clostridiales.Lachnospiraceaencultured	ZNF713
354934	ENSG00000178665	rs4443615	0.620874947	0.04614462	0.23480379	0.812399189	0.085909161	-0.757913838	-0.091345673	-0.037102972	0.17287248	0.372923015	0.076183019	0.155709113	0.38418805	0.051973893	0.963485106	0.977431316	Bacteria.Firmicutes.Bacilli.Lactobacillales.Carnobacteriaceae.Granulicatella	ZNF713
354935	ENSG00000178665	rs4443615	0.466321665	0.769909566	0.706068977	0.931766822	0.450223024	-0.483134462	-0.040801761	-0.023355587	0.614451744	1.644998937	0.10771964	0.27173635	0.987348183	0.7906466	0.996576058	0.885706025	Bacteria.Firmicutes.Clostridia.Clostridiales	ZNF713
354936	ENSG00000178665	rs4443615	0.039403743	0.003564471	0.010829918	0.216768356	0.265876697	-0.69623748	0.204416312	-0.1581405	0.126507751	0.230335901	0.077948949	0.126806623	0.044312729	0.002087376	0.829343209	0.929435216	Bacteria.Firmicutes.Clostridia.Clostridiales.Ruminococcaceae.Flavonifractor	ZNF713
354937	ENSG00000178665	rs4443615	0.095785533	0.009264046	0.841510049	0.809054702	0.229221393	-0.651328291	0.014722203	-0.030386566	0.135650253	0.242949906	0.073335363	0.125245138	0.079367469	0.004998673	0.844999138	0.976188021	Bacteria.Actinobacteria.Actinobacteria.Bifidobacteriales.Bifidobacteriaceae.Bifidobacterium	ZNF713
354938	ENSG00000178665	rs4443615	0.089378047	0.009968605	0.204209213	0.73547227	0.222245649	-0.625738777	-0.077774832	-0.037354772	0.128908167	0.235810114	0.060650713	0.110098506	0.06655127	0.004844958	0.998880039	0.983543462	Bacteria.Proteobacteria.Deltaproteobacteria.Desulfovibrionales.Desulfovibrionaceae.Bilophila	ZNF713
354939	ENSG00000178665	rs4443615	0.071177835	0.066953543	0.474360872	0.592098293	0.280427742	-0.542337088	0.052773655	0.074478637	0.152913405	0.29115393	0.073345659	0.138328087	0.10091435	0.037176997	0.911591624	0.886067913	Bacteria.Firmicutes.Clostridia.Clostridiales.Ruminococcaceae.Ruminococcaceae.UCG.005	ZNF713
354940	ENSG00000178665	rs4443615	0.080209089	0.008200741	0.517175887	0.871540566	0.236758721	-0.65742044	-0.041474093	0.019389755	0.133249954	0.241165463	0.063688337	0.119445223	0.066329075	0.005359287	0.641627275	0.997867764	Bacteria.Firmicutes.Negativicutes.Selenomonadales.Veillonellaceae.Veillonella	ZNF713
354941	ENSG00000178665	rs4443615	0.506851853	0.143586308	0.62360642	0.981654292	0.141229012	-0.649926381	-0.040497757	0.003725647	0.211614886	0.439089539	0.082135479	0.161407271	0.549640067	0.144665846	0.996483139	0.902806036	Bacteria.Bacteroidetes.Bacteroidia.Bacteroidales.Porphyromonadaceae.Butyricimonas	ZNF713
354942	ENSG00000178665	rs4443615	0.027539357	0.004988425	0.009308199	0.159569045	0.287746528	-0.718218616	0.172023264	-0.18257102	0.127675098	0.24721084	0.064208209	0.128338511	0.037683052	0.002867747	0.414233494	0.869357444	Bacteria.Firmicutes.Clostridia.Clostridiales.Peptostreptococcaceae	ZNF713
354943	ENSG00000178665	rs4443615	0.095744903	0.009261226	0.841018501	0.808774061	0.229232435	-0.651339333	0.014765881	-0.030430245	0.13563983	0.242943765	0.073322391	0.125237385	0.079180429	0.00499804	0.843576877	0.977540482	Bacteria.Actinobacteria.Actinobacteria.Bifidobacteriales.Bifidobacteriaceae	ZNF713
354944	ENSG00000178665	rs4443615	0.187077781	0.014602667	0.126435223	0.49837298	0.177193134	-0.616589608	-0.079340891	0.058943748	0.132916689	0.245834627	0.051258051	0.086578777	0.127799306	0.00772864	0.565324634	0.841948458	Bacteria.Proteobacteria.Betaproteobacteria.Burkholderiales.Alcaligenaceae.Sutterella	ZNF713
354945	ENSG00000178665	rs4443615	0.168706291	0.020638707	0.865007415	0.931787435	0.242294969	-0.647686815	0.011035485	0.008234325	0.174108415	0.27310458	0.064660763	0.095833308	0.157478244	0.019930557	0.93214298	0.87346215	Bacteria.Firmicutes.Clostridia.Clostridiales.Lachnospiraceae.Tyzzerella	ZNF713
354946	ENSG00000178665	rs4443615	0.201224682	0.107135088	0.879676538	0.683326488	0.243411943	-0.552503264	0.011007108	0.056445196	0.18855258	0.338241951	0.072430901	0.137759917	0.253394946	0.093100124	0.885272464	0.9161496	Bacteria.Firmicutes.Clostridia.Clostridiales.Ruminococcaceae.Ruminococcaceae.UCG.014	ZNF713
354947	ENSG00000178665	rs4443615	0.848398417	0.169595982	0.082794173	0.039755829	0.032122387	-0.369318774	-0.112412482	0.199030339	0.167378631	0.265947707	0.06381826	0.094875822	0.407556967	0.080251076	0.897835197	0.997412515	Bacteria.Proteobacteria.Gammaproteobacteria.Enterobacteriales.Enterobacteriaceae.Citrobacter	ZNF713
354948	ENSG00000178665	rs4443615	0.018130717	0.008134479	0.017641718	0.316022189	0.321199345	-0.69426523	0.127483188	-0.091395421	0.132546712	0.254402945	0.052373497	0.090460062	0.028478744	0.005789341	0.99894297	0.998882343	Bacteria.Verrucomicrobia.Verrucomicrobiae.Verrucomicrobiales.Verrucomicrobiaceae.Akkermansia	ZNF713
354949	ENSG00000178665	rs4443615	0.260606642	0.022620774	0.933734483	0.648703425	0.211843479	-0.73934319	-0.006467355	-0.055210525	0.186696099	0.316699718	0.077485878	0.120637875	0.262667033	0.022812739	0.999170056	0.997803387	Bacteria.Actinobacteria.Actinobacteria.Micrococcales	ZNF713
354950	ENSG00000178665	rs4443615	0.145392459	0.024331084	0.616585104	0.563836227	0.301892782	-0.791492454	0.040931876	-0.083827262	0.204893095	0.343409157	0.081363086	0.144509964	0.264432436	0.036218199	0.99946547	0.972078348	Bacteria.Firmicutes.Erysipelotrichia.Erysipelotrichales.Erysipelotrichaceae..Clostridium..innocuum.group	ZNF713
354951	ENSG00000178665	rs4443615	0.095018823	0.00918433	0.898239626	0.742718224	0.2247795	-0.647610098	0.006524059	-0.03171212	0.132707526	0.241273884	0.050818833	0.096203175	0.073110971	0.006038135	0.998646434	0.991974206	Bacteria.Proteobacteria.Betaproteobacteria.Burkholderiales.Alcaligenaceae.Parasutterella	ZNF713
354952	ENSG00000178665	rs4443615	0.331732808	0.09163024	0.785875708	0.61774861	0.185621963	-0.542466402	-0.021831038	0.070472721	0.189831982	0.316899263	0.080032315	0.14054813	0.332045814	0.078210561	0.922356997	0.911650628	Bacteria.Firmicutes.Clostridia.Clostridiales.Lachnospiraceae..Eubacterium..xylanophilum.group	ZNF713
354953	ENSG00000178665	rs4443615	0.018044269	0.008091386	0.015714591	0.30444987	0.320148499	-0.693214385	0.129537981	-0.093450213	0.132009867	0.253836238	0.052241915	0.090290716	0.028144356	0.005850071	0.998409995	0.996467843	Bacteria.Verrucomicrobia	ZNF713
354954	ENSG00000178665	rs4443615	0.178856578	0.088788122	0.549722399	0.596660125	0.362385569	-0.879080417	-0.036847845	0.060515418	0.266708266	0.508928226	0.061283758	0.113796686	0.524204413	0.190483863	0.999785669	0.999420701	Bacteria.Firmicutes.Clostridia.Clostridiales.Ruminococcaceae.Faecalibacterium	ZNF713
354955	ENSG00000178665	rs4443615	0.185570707	0.026278251	0.93396903	0.698660992	0.23229981	-0.727003272	0.004787325	-0.041072899	0.173650163	0.319821518	0.057561523	0.105634783	0.21812362	0.031318891	0.999614985	0.99936283	Bacteria.Firmicutes.Clostridia.Clostridiales.Lachnospiraceae.Tyzzerella.4	ZNF713
354956	ENSG00000178665	rs4443615	0.307732375	0.055183146	0.850271837	0.744135854	0.19664216	-0.587548239	0.013148685	-0.037361179	0.191297993	0.300998311	0.069381181	0.113991872	0.274372489	0.050662991	0.962939335	0.91465847	Bacteria.Firmicutes.Negativicutes.Selenomonadales.Veillonellaceae	ZNF713
354957	ENSG00000178665	rs4443615	0.167245609	0.017734204	0.99490864	0.979740338	0.222329808	-0.646620191	-0.000486617	-0.003502431	0.159206054	0.265874695	0.07597065	0.137399375	0.14578226	0.009900346	0.971340279	0.958214485	Bacteria.Firmicutes.Clostridia.Clostridiales.Lachnospiraceae..Eubacterium..eligens.group	ZNF713
354958	ENSG00000178665	rs4443615	0.02748302	0.021386716	0.148391898	0.57173163	0.382090692	-0.766905049	-0.091889812	0.071202217	0.169472308	0.325341353	0.062837229	0.12528063	0.080833415	0.022133451	0.951961461	0.931534808	Bacteria.Proteobacteria.Betaproteobacteria	ZNF713
354959	ENSG00000178665	rs4443615	0.025244893	0.002128527	0.137856474	0.101356039	0.378611854	-0.958178954	0.101676735	-0.213394195	0.165355524	0.299653087	0.067692438	0.128434532	0.071254573	0.00426619	0.974916192	0.944015052	Bacteria.Firmicutes.Clostridia.Clostridiales.Ruminococcaceae.Ruminococcus.1	ZNF713
354960	ENSG00000178665	rs4443615	0.092375616	0.061543573	0.465602126	0.783597286	0.322245177	-0.711671284	0.058644068	-0.042004842	0.188691433	0.374180272	0.07990622	0.152326291	0.178801063	0.074453377	0.966546108	0.974832101	Bacteria.Firmicutes.Clostridia.Clostridiales.Ruminococcaceae.Ruminiclostridium.6	ZNF713
354961	ENSG00000178665	rs4443615	0.10492894	0.00923257	0.310195121	0.728280455	0.215437676	-0.641841664	0.073717174	-0.040244725	0.131043714	0.239298376	0.072082644	0.115349854	0.071828922	0.005552757	0.956354694	0.949832382	Bacteria.Firmicutes.Clostridia.Clostridiales.Lachnospiraceae.Coprococcus.1	ZNF713
354962	ENSG00000178665	rs4443615	0.084951021	0.017341268	0.605494326	0.829150989	0.257632595	-0.630029853	0.039150062	0.025403455	0.147308081	0.258113595	0.07543314	0.11725685	0.086778917	0.007679116	0.999989953	0.995366106	Bacteria.Firmicutes.Clostridia.Clostridiales.Christensenellaceae	ZNF713
354963	ENSG00000178665	rs4443615	0.088290065	0.361317146	0.24549421	0.97067676	0.598203337	-0.653830393	-0.076360219	0.004874904	0.345766425	0.711272225	0.065165461	0.132114097	0.661873612	0.548350678	0.99911693	0.998657788	Bacteria.Bacteroidetes.Bacteroidia.Bacteroidales.Bacteroidaceae.Bacteroides	ZNF713
354964	ENSG00000178665	rs4443615	0.118922692	0.015157713	0.927344542	0.95398195	0.219021334	-0.640678073	0.00763161	-0.007980989	0.13863441	0.256923687	0.083373434	0.137777112	0.101219226	0.008738351	0.771266915	0.929555577	Bacteria.Firmicutes.Bacilli.Lactobacillales.Streptococcaceae.Streptococcus	ZNF713
354965	ENSG00000178665	rs4443615	0.664763412	0.50610093	0.047600251	0.018639242	0.064588581	-0.203014091	-0.144440788	0.312576066	0.148376455	0.303653805	0.071556589	0.129575488	0.409282856	0.174977527	0.773226398	0.78632111	Bacteria.Firmicutes.Clostridia.Clostridiales.Ruminococcaceae.Ruminococcaceae.UCG.003	ZNF713
354966	ENSG00000178665	rs4443615	0.346808484	0.357308224	0.22503887	0.157901248	0.13889945	-0.318188911	-0.071163514	0.201944746	0.146585952	0.343248813	0.058106557	0.141381417	0.221226555	0.12947785	0.999305535	0.989974535	Bacteria.Proteobacteria.Gammaproteobacteria.Pseudomonadales.Pseudomonadaceae.Pseudomonas	ZNF713
354967	ENSG00000178665	rs4443615	0.016633543	0.004610165	0.023104764	0.228756806	0.332726983	-0.764448472	0.146507077	-0.156575338	0.135402901	0.260628633	0.062988918	0.128885923	0.030087021	0.003917757	0.713126428	0.958362298	Bacteria.Firmicutes.Clostridia.Clostridiales.Peptostreptococcaceae.Intestinibacter	ZNF713
354968	ENSG00000178665	rs4443615	0.148372921	0.006668813	0.883196835	0.411482588	0.213350592	-0.775115606	-0.014437579	-0.137927819	0.145889112	0.276683242	0.097890146	0.1668761	0.140147261	0.006150729	0.84628754	0.805250964	Bacteria.Firmicutes.Clostridia.Clostridiales.Ruminococcaceae.Butyricicoccus	ZNF713
354969	ENSG00000178665	rs4443615	0.275172861	0.069966975	0.450915885	0.520074141	0.166266917	-0.544633725	-0.044622342	0.069967232	0.151102402	0.29567376	0.058838071	0.108192549	0.206321846	0.04257359	0.995652601	0.993943049	Bacteria.Firmicutes.Clostridia.Clostridiales.Clostridiaceae.1	ZNF713
354970	ENSG00000178665	rs4443615	0.047860064	0.090867575	0.285012415	0.904794844	0.320710006	-0.622453769	-0.099680282	0.022721381	0.159072304	0.362752097	0.092478327	0.18923922	0.105184362	0.054870552	0.925664213	0.980628229	Bacteria.Actinobacteria	ZNF713
354971	ENSG00000178665	rs4443615	0.093110963	0.624439494	0.240378648	0.862742795	0.641345957	-0.457860248	-0.081059034	-0.028608203	0.376406865	0.930846062	0.068420682	0.164832142	0.81097053	0.688445771	0.998912436	0.995383189	Bacteria.Bacteroidetes.Bacteroidia.Bacteroidales	ZNF713
354972	ENSG00000178665	rs4443615	0.120207352	0.015056699	0.552475304	0.533596991	0.209887149	-0.614391832	0.044965989	-0.084456949	0.133323657	0.246125572	0.075305727	0.134955949	0.083128738	0.007376569	0.997048205	0.999513539	Bacteria.Firmicutes.Clostridia.Clostridiales.Lachnospiraceae.Dorea	ZNF713
354973	ENSG00000178665	rs4443615	0.093109099	0.624556328	0.240375179	0.862599345	0.641347876	-0.457695751	-0.081058883	-0.028637525	0.376405801	0.930826048	0.068420044	0.164827054	0.812161997	0.689070307	0.998947111	0.995399427	Bacteria.Bacteroidetes	ZNF713
354974	ENSG00000178665	rs4443615	0.10107164	0.009104423	0.412340076	0.469674328	0.218424036	-0.65226885	-0.048943435	0.075441402	0.131350077	0.242716041	0.059324938	0.103742111	0.070500101	0.004517259	0.798773407	0.896183685	Bacteria.Proteobacteria.Gammaproteobacteria.Pasteurellales.Pasteurellaceae	ZNF713
354975	ENSG00000178665	rs4443615	0.19155894	0.026197872	0.723491233	0.809705059	0.197658572	-0.614947822	0.029737613	-0.035220207	0.149797344	0.270375891	0.083695107	0.145674195	0.166709962	0.015477613	0.669034892	0.910444892	Bacteria.Firmicutes.Bacilli.Lactobacillales	ZNF713
354976	ENSG00000178665	rs4443615	0.220651788	0.374052847	0.657943423	0.448354034	0.188524069	-0.388794345	0.036648197	-0.13183199	0.152464827	0.434419238	0.082398666	0.172846888	0.206377618	0.131319057	0.993501001	0.918223238	Bacteria.Firmicutes.Erysipelotrichia.Erysipelotrichales	ZNF713
354977	ENSG00000178665	rs4443615	0.01554899	0.005893741	0.002407505	0.399126594	0.31191389	-0.670503245	0.222016793	-0.115482366	0.12558353	0.235600756	0.070339156	0.136072786	0.025740995	0.003180429	0.652081045	0.997649073	Bacteria.Firmicutes.Clostridia.Clostridiales.Ruminococcaceaencultured	ZNF713
354978	ENSG00000178665	rs4443615	0.045563318	0.037818197	0.263705235	0.628175356	0.305029121	-0.702040691	0.085443646	-0.071149573	0.149672378	0.331237332	0.075796202	0.146226961	0.08940514	0.024982082	0.738218728	0.991318896	Bacteria.Bacteroidetes.Bacteroidia.Bacteroidales.Porphyromonadaceae.Odoribacter	ZNF713
354979	ENSG00000178665	rs4443615	0.072486618	0.006215642	0.029061283	0.12253066	0.23230224	-0.668730047	0.134229646	-0.161361247	0.12727061	0.236564465	0.060156764	0.103152644	0.057902347	0.003385254	0.996546716	0.994860843	Bacteria.Firmicutes.Clostridia.Clostridiales.Ruminococcaceae.Ruminococcaceae.UCG.002	ZNF713
354980	ENSG00000178665	rs4443615	0.462520637	0.755176136	0.803015478	0.9033135	0.329608786	-0.452339233	-0.022489918	-0.032234803	0.446013503	1.444615058	0.089797153	0.264339923	0.867234129	0.706561317	0.883457428	0.875822249	Bacteria.Firmicutes.Clostridia.Clostridiales.Lachnospiraceae	ZNF713
354981	ENSG00000178665	rs4443615	0.064277703	0.010834453	0.305252037	0.709081519	0.251948387	-0.657841149	0.056648452	-0.03763518	0.133888915	0.250866051	0.054824793	0.100439609	0.061241068	0.006454908	0.636358051	0.98910982	Bacteria.Firmicutes.Negativicutes.Selenomonadales.Acidaminococcaceae	ZNF713
354982	ENSG00000178665	rs4443615	0.339021403	0.434826597	0.824890844	0.653144364	0.280666003	-0.432354505	-0.021629022	-0.090065531	0.291424575	0.550245266	0.097366616	0.199502246	0.696413879	0.462455682	0.99967607	0.999141757	Bacteria.Firmicutes.Negativicutes.Selenomonadales	ZNF713
354983	ENSG00000178665	rs4443615	0.214218228	0.046283679	0.845066414	0.958328238	0.204191607	-0.635379485	0.015689879	-0.008373351	0.162815254	0.312836861	0.07997399	0.159643187	0.214975081	0.035353328	0.821548971	0.992983965	Bacteria.Firmicutes.Bacilli	ZNF713
354984	ENSG00000178665	rs4443615	0.134052827	0.103150461	0.873475126	0.490376986	0.236393752	-0.496849959	-0.011352243	-0.080542296	0.155834103	0.30063704	0.071011123	0.116124787	0.148399501	0.048975779	0.99786128	0.999462671	Bacteria.Firmicutes.Clostridia.Clostridiales.Lachnospiraceae.Anaerostipes	ZNF713
354985	ENSG00000178665	rs4443615	0.216280349	0.762640517	0.342471489	0.992698334	0.903362702	-0.583303884	-0.117155279	-0.002861931	0.723592946	1.923402323	0.122524505	0.311548844	0.999415694	0.888519922	0.990344402	0.984024559	Bacteria.Firmicutes	ZNF713
354986	ENSG00000178665	rs4443615	0.057214456	0.006396708	0.340497242	0.403102486	0.319043217	-0.780965159	-0.050498803	0.086181994	0.164837325	0.277282181	0.052596142	0.102413827	0.09808916	0.007946697	0.998302481	0.99762474	Bacteria.Proteobacteria.Gammaproteobacteria.Enterobacteriales.Enterobacteriaceae.Escherichia.Shigella	ZNF713
354987	ENSG00000178665	rs4443615	0.052932789	0.017876369	0.311057668	0.595239545	0.326138852	-0.74797754	-0.06327689	0.063235733	0.165478127	0.307950489	0.061985121	0.118452476	0.099687736	0.019866564	0.938500455	0.923845074	Bacteria.Proteobacteria.Betaproteobacteria.Burkholderiales	ZNF713
354988	ENSG00000178665	rs4443615	0.045700841	0.004280188	0.258893483	0.226327772	0.353749282	-0.860977498	-0.061501788	0.116410959	0.173692259	0.290955745	0.054004667	0.095319444	0.100852554	0.006740667	0.934902435	0.965530807	Bacteria.Proteobacteria.Gammaproteobacteria.Enterobacteriales.Enterobacteriaceae	ZNF713
354989	ENSG00000178665	rs4443615	0.194546761	0.015616493	0.001154566	0.164162175	0.161362089	-0.583186578	-0.152607871	0.152717348	0.123123958	0.234963983	0.044910495	0.108552346	0.123105627	0.006904264	0.280734195	0.873225638	Bacteria.Fusobacteria.Fusobacteriia.Fusobacteriales	ZNF713
354990	ENSG00000178665	rs4443615	0.05822459	0.009552357	0.200875922	0.808281939	0.252778282	-0.63782393	-0.080363431	-0.027161896	0.131144055	0.238929734	0.062202614	0.111493562	0.056907475	0.005309363	0.882195417	0.953661219	Bacteria.Proteobacteria.Deltaproteobacteria	ZNF713
354991	ENSG00000178665	rs4443615	0.086685396	0.012651713	0.564640181	0.821238834	0.271410314	-0.683479946	0.038552917	-0.026589366	0.156066613	0.26663138	0.066599084	0.117209411	0.091436811	0.010367893	0.998970432	0.998994847	Bacteria.Firmicutes.Erysipelotrichia.Erysipelotrichales.Erysipelotrichaceae.Erysipelatoclostridium	ZNF713
354992	ENSG00000178665	rs4443615	0.060651585	0.115601319	0.365984776	0.698301463	0.316223371	-0.525988252	0.090717346	0.072535266	0.165675256	0.329875893	0.099658183	0.186318347	0.108726238	0.06771352	0.828658684	0.994506574	Bacteria.Firmicutes.Clostridia.Clostridiales.Family.XIII	ZNF713
354993	ENSG00000178665	rs4443615	0.002771252	0.113762453	0.013568799	0.903535523	0.671762403	-0.651499885	0.264068904	-0.022900055	0.216080905	0.406485384	0.104106419	0.188225177	0.03984038	0.131360472	0.655349009	0.999148231	Bacteria.Firmicutes.Clostridia.Clostridiales.Ruminococcaceae.Anaerotruncus	ZNF713
354994	ENSG00000178665	rs4443615	0.105747602	0.009287005	0.382218237	0.445114237	0.215512577	-0.649312003	-0.05114178	0.079082166	0.131404092	0.242281007	0.058136034	0.102946098	0.070712786	0.004714136	0.819494869	0.934630632	Bacteria.Proteobacteria.Gammaproteobacteria.Pasteurellales.Pasteurellaceae.Haemophilus	ZNF713
354995	ENSG00000178665	rs4443615	0.187628696	0.016786569	0.168071441	0.422338821	0.178374676	-0.601110554	0.080225132	-0.081584848	0.133972438	0.244980259	0.057561036	0.101046914	0.103763289	0.007452394	0.934169653	0.990835033	Bacteria.Bacteroidetes.Bacteroidia.Bacteroidales.Porphyromonadaceae.Parabacteroides	ZNF713
354996	ENSG00000178665	rs4443615	0.217215875	0.164403971	0.98357911	0.388191277	0.225481356	-0.457316681	0.001403203	0.109147335	0.180982745	0.325252388	0.067918406	0.125652979	0.271817944	0.108141884	0.999814869	0.919133689	Bacteria.Actinobacteria.Actinobacteria.Corynebacteriales.Corynebacteriaceae	ZNF713
354997	ENSG00000178665	rs4443615	0.440906503	0.354929117	0.854123906	0.927128702	0.286642942	-0.706652834	-0.014472151	0.014076126	0.369698431	0.758521639	0.07840554	0.153321388	0.834178827	0.58762606	0.956359196	0.942918039	Bacteria.Firmicutes.Clostridia.Clostridiales.Ruminococcaceae	ZNF713
354998	ENSG00000178665	rs4443615	0.088989077	0.009264811	0.711440826	0.623930719	0.229478406	-0.677147529	0.019485925	-0.046212115	0.132938004	0.252583552	0.052449292	0.093812839	0.065640391	0.006389577	0.99994518	0.999865593	Bacteria.Bacteroidetes.Bacteroidia.Bacteroidales.Prevotellaceae	ZNF713
354999	ENSG00000178665	rs4443615	0.036343515	0.025138418	0.202449555	0.651835502	0.369191446	-0.714038257	0.116346656	-0.064914037	0.172795222	0.31161375	0.09037301	0.143210273	0.092988001	0.02699184	0.951502097	0.994553009	Bacteria.Firmicutes.Clostridia.Clostridiales.Ruminococcaceae.Ruminiclostridium.9	ZNF713
355000	ENSG00000178665	rs4443615	0.867471243	0.44202159	0.043072635	0.053913246	0.026596795	-0.249568399	-0.130342949	0.222668841	0.158765571	0.322671904	0.063188132	0.113457473	0.479218328	0.187703929	0.696389402	0.926870238	Bacteria.Firmicutes.Clostridia.Clostridiales.Lachnospiraceae.Lachnospiraceae.UCG.010	ZNF713
355001	ENSG00000178665	rs4443615	0.094066442	0.019575119	0.679174385	0.76047587	0.251133775	-0.619858587	0.030989944	0.035491866	0.147830033	0.259053922	0.074597197	0.115940536	0.093130592	0.008264648	0.999417824	0.997023453	Bacteria.Firmicutes.Clostridia.Clostridiales.Christensenellaceae.Christensenellaceae.R.7.group	ZNF713
355002	ENSG00000178665	rs4443615	0.308935159	0.124381604	0.809911597	0.769378081	0.191102037	-0.564694356	-0.018122595	0.046145265	0.186374901	0.362807135	0.075039883	0.156744718	0.275317439	0.110504113	0.998201428	0.99782309	Bacteria.Firmicutes.Bacilli.Bacillales.Staphylococcaceae.Staphylococcus	ZNF713
355003	ENSG00000178665	rs4443615	0.084488936	0.006347977	0.640223381	0.388095659	0.232913429	-0.698512258	-0.030251771	0.089139613	0.13297219	0.247764753	0.064427	0.102598823	0.064852834	0.004788713	0.996033175	0.947631289	Bacteria.Firmicutes.Clostridia.Clostridiales.Lachnospiraceae.Lachnospiraceae.NK4A136.group	ZNF713
355004	ENSG00000178665	rs4443615	0.130363307	0.185357371	0.444886129	0.89256362	0.391348301	-0.677874092	-0.068644163	0.021865359	0.255490714	0.506479447	0.089313346	0.161269171	0.433364594	0.243856898	0.996108676	0.998901623	Bacteria.Firmicutes.Clostridia.Clostridiales.Lachnospiraceae..Ruminococcus..gnavus.group	ZNF713
355005	ENSG00000178665	rs4443615	0.071485197	0.024059305	0.439995591	0.604142127	0.295832554	-0.730627085	0.096769899	-0.108482332	0.161493097	0.31637036	0.124559612	0.208237702	0.106607385	0.0236142	0.857909507	0.994989321	Bacteria.Actinobacteria.Coriobacteriia.Coriobacteriales	ZNF713
355006	ENSG00000178665	rs4443615	0.067558863	0.010723273	0.254620947	0.74050972	0.242643095	-0.627752373	-0.070515461	-0.036999614	0.130558953	0.239037381	0.061360453	0.111252191	0.05531599	0.005647164	0.972085394	0.961745829	Bacteria.Proteobacteria.Deltaproteobacteria.Desulfovibrionales.Desulfovibrionaceae	ZNF713
355007	ENSG00000178665	rs4443615	0.432055412	0.210431314	0.589217532	0.76448839	0.149377478	-0.54648055	-0.03645998	0.046975958	0.188960984	0.43210752	0.067192179	0.156153545	0.459915274	0.173117757	0.984987993	0.979204363	Bacteria.Proteobacteria.Deltaproteobacteria.Desulfovibrionales.Desulfovibrionaceae.Desulfovibrio	ZNF713
355008	ENSG00000178665	rs4443615	0.087955626	0.00786862	0.110347216	0.71437218	0.223933768	-0.676358959	0.137438145	-0.067817155	0.129296394	0.246738218	0.084922553	0.184502819	0.053972986	0.004024457	0.85899687	0.962141134	Bacteria.Firmicutes.Clostridia.Clostridiales.Ruminococcaceae.Ruminiclostridium.5	ZNF713
355009	ENSG00000178665	rs4443615	0.148889424	0.008809358	0.839746403	0.568292482	0.210731634	-0.703470151	0.012599424	0.060869686	0.144284606	0.26058411	0.062060956	0.106147426	0.121516038	0.006466647	0.997528932	0.993985312	Bacteria.Bacteroidetes.Bacteroidia.Bacteroidales.Rikenellaceae.Alistipes	ZNF713
355010	ENSG00000178665	rs4443615	0.098150803	0.010654062	0.963818725	0.496490344	0.224011269	-0.634292572	0.003264256	-0.075992586	0.133528995	0.241303696	0.071687431	0.11113148	0.078039324	0.006059123	0.999334555	0.984995763	Bacteria.Firmicutes.Erysipelotrichia.Erysipelotrichales.Erysipelotrichaceae.Erysipelotrichaceae.UCG.003	ZNF713
355011	ENSG00000178665	rs4443615	0.333724166	0.173444705	0.740773201	0.567730918	0.179866332	-0.492968866	-0.024958678	0.080304855	0.184710495	0.358238378	0.075126129	0.139835852	0.380295321	0.124973595	0.997152221	0.990360691	Bacteria.Firmicutes.Clostridia.Clostridiales.Family.XI	ZNF713
355012	ENSG00000178665	rs4443615	0.279050955	0.078740905	0.466672064	0.604106043	0.166378415	-0.556754718	-0.043268117	0.0604153	0.152440394	0.311784088	0.059097742	0.115958841	0.217449803	0.044080637	0.99830237	0.997282036	Bacteria.Firmicutes.Clostridia.Clostridiales.Clostridiaceae.1.Clostridium.sensu.stricto.1	ZNF713
355013	ENSG00000178665	rs4443615	0.187112045	0.028468328	0.817818123	0.759500599	0.204712633	-0.606209605	-0.017985047	0.042468172	0.153571798	0.270637019	0.077765402	0.138149105	0.144803908	0.017736486	0.998173674	0.994266973	Bacteria.Firmicutes.Bacilli.Bacillales	ZNF713
355014	ENSG00000178665	rs4443615	0.517171904	0.202802184	0.515716417	0.810969817	0.127779211	-0.563547269	0.051009362	-0.044146303	0.196218104	0.438085228	0.078057897	0.183839443	0.519322827	0.179531342	0.996752718	0.984587444	Bacteria.Firmicutes.Clostridia.Clostridiales.Lachnospiraceae.Lachnospiraceae.UCG.008	ZNF713
355015	ENSG00000178718	rs2415249	0.853764206	0.785156428	0.116649884	0.356185846	-0.044239284	-0.06651646	-0.183351153	0.104182351	0.239078071	0.243011244	0.115326748	0.112123839	0.446816767	0.258517728	0.734081587	0.980195651	Bacteria.Firmicutes.Clostridia.Clostridiales.Ruminococcaceae..Eubacterium..coprostanoligenes.group	RPP25
355016	ENSG00000178718	rs2415249	0.988997555	0.994048932	0.432783273	0.267597346	-0.003474456	0.001767247	0.123453022	-0.157490917	0.251002829	0.236044166	0.156415131	0.140861712	0.379788094	0.200012559	0.648174504	0.955303348	Bacteria.Firmicutes.Bacilli.Lactobacillales.Streptococcaceae	RPP25
355017	ENSG00000178718	rs2415249	0.278637148	0.185754918	0.412208202	0.476634964	0.318060409	-0.292523171	0.140861145	-0.098077625	0.291162533	0.218761525	0.170691114	0.137016698	0.242804542	0.09767736	0.921297641	0.989731238	Bacteria.Actinobacteria.Coriobacteriia.Coriobacteriales.Coriobacteriaceae	RPP25
355018	ENSG00000178718	rs2415249	0.840847805	0.535272693	0.702819603	0.985217975	0.060914659	-0.15102645	0.056533881	0.002294807	0.302152758	0.242323522	0.147539676	0.123390561	0.361392183	0.159799863	0.997851323	0.986280984	Bacteria.Firmicutes.Clostridia.Clostridiales.Lachnospiraceae.Fusicatenibacter	RPP25
355019	ENSG00000178718	rs2415249	0.416212916	0.906159421	0.061893714	0.684510757	-0.21210734	-0.023715076	0.170060018	-0.027616072	0.259250871	0.200401502	0.089537222	0.067667495	0.266916665	0.315274788	0.943988959	0.933192521	Bacteria.Proteobacteria.Betaproteobacteria.Burkholderiales.Alcaligenaceae	RPP25
355020	ENSG00000178718	rs2415249	0.730010471	0.826163655	0.004690662	0.070288557	-0.071282648	-0.042609074	0.320903284	-0.186916495	0.205675269	0.193239802	0.109635383	0.101593681	0.372661255	0.229765367	0.25917465	0.836398014	Bacteria.Actinobacteria.Actinobacteria	RPP25
355021	ENSG00000178718	rs2415249	0.937519353	0.472186995	0.012912065	0.276931386	-0.015417914	-0.119301621	0.250289764	-0.088359479	0.195938792	0.164991452	0.097938187	0.080597855	0.358036478	0.097301763	0.760739436	0.968856518	Bacteria.Firmicutes.Clostridia.Clostridiales.Lachnospiraceae..Eubacterium..hallii.group	RPP25
355022	ENSG00000178718	rs2415249	0.900505693	0.79549523	0.687781437	0.700042973	0.04079722	-0.085115136	0.04195687	-0.033855362	0.325065839	0.327074471	0.103945967	0.087494351	0.619624898	0.34710531	0.887533617	0.995251343	Bacteria.Proteobacteria.Gammaproteobacteria	RPP25
355023	ENSG00000178718	rs2415249	0.520456238	0.152665775	0.916997313	0.244964528	0.13023624	-0.254067391	0.01004099	0.098288753	0.201573537	0.175597702	0.095978926	0.083784123	0.229641007	0.050611915	0.925799373	0.825183004	Bacteria.Firmicutes.Clostridia.Clostridiales.Lachnospiraceaencultured	RPP25
355024	ENSG00000178718	rs2415249	0.149333489	0.114776574	0.015629092	0.333991502	0.286498084	-0.266583429	0.227283189	-0.077684827	0.196378471	0.166802827	0.09158328	0.079821484	0.105150206	0.033745363	0.291152102	0.950831879	Bacteria.Actinobacteria.Actinobacteria.Bifidobacteriales.Bifidobacteriaceae.Bifidobacterium	RPP25
355025	ENSG00000178718	rs2415249	0.273102539	0.142403933	0.375207173	0.303024834	0.297647489	-0.347233526	0.099292249	-0.11224379	0.269325089	0.233886417	0.111214225	0.108127187	0.269301737	0.075736944	0.973651245	0.997803387	Bacteria.Actinobacteria.Actinobacteria.Micrococcales	RPP25
355026	ENSG00000178718	rs2415249	0.16124336	0.157794301	0.216962259	0.347143255	0.431404427	-0.415151533	0.16575579	-0.132838986	0.304491303	0.290571468	0.132969759	0.140288132	0.20647815	0.085574476	0.999550585	0.940419146	Bacteria.Firmicutes.Clostridia.Clostridiales.Lachnospiraceae.Lachnospiraceae.ND3007.group	RPP25
355027	ENSG00000178718	rs2415249	0.97006748	0.79200702	0.532496368	0.549861611	0.011016115	-0.06948421	0.093504253	-0.071253028	0.292466433	0.262426181	0.149010686	0.118546448	0.512038318	0.315672002	0.998793879	0.998019463	Bacteria.Firmicutes.Clostridia.Clostridiales.Lachnospiraceae.Blautia	RPP25
355028	ENSG00000178718	rs2415249	0.989985531	0.632548872	0.498367233	0.934751027	-0.004239225	-0.165757241	-0.093630791	0.011709216	0.336466559	0.345057682	0.137526555	0.14247976	0.577705741	0.251666089	0.998768023	0.999934415	Bacteria.Firmicutes.Clostridia.Clostridiales.Ruminococcaceae.Ruminococcaceae.NK4A214.group	RPP25
355029	ENSG00000178718	rs2415249	0.765492332	0.189855581	0.764146799	0.43628508	0.08707773	-0.425708757	-0.031022808	-0.091085845	0.29073421	0.321374404	0.102969405	0.116292966	0.503708911	0.202773813	0.743823133	0.808878949	Bacteria.Firmicutes.Erysipelotrichia.Erysipelotrichales.Erysipelotrichaceae.Holdemanella	RPP25
355030	ENSG00000178718	rs2415249	0.759753244	0.560388751	0.772882278	0.738351419	0.088704873	-0.133403614	-0.038081449	0.03475172	0.288870574	0.227950758	0.13140866	0.103598058	0.432300499	0.253357512	0.988161388	0.957387452	Bacteria.Firmicutes.Bacilli.Lactobacillales.Carnobacteriaceae	RPP25
355031	ENSG00000178718	rs2415249	0.674889114	0.442345734	0.719718626	0.789425292	0.100214039	-0.15376071	-0.029940799	0.019625374	0.237856289	0.198942133	0.083082691	0.073189865	0.345202043	0.166855172	0.998115183	0.994578227	Bacteria.Firmicutes.Clostridia.Clostridiales.Clostridiaceae.1	RPP25
355032	ENSG00000178718	rs2415249	0.811108847	0.346537017	0.484611416	0.879422514	0.060414724	-0.261615357	-0.070943934	-0.016309666	0.251775222	0.275936355	0.100935283	0.107095843	0.512503664	0.202257169	0.854470541	0.926706855	Bacteria.Firmicutes.Clostridia.Clostridiales.Ruminococcaceae.Ruminococcaceae.UCG.014	RPP25
355033	ENSG00000178718	rs2415249	0.826715538	0.400816314	0.604122051	0.944433658	0.058516452	-0.192724096	-0.063429224	-0.007079343	0.266241829	0.227906784	0.121749052	0.101185125	0.357825066	0.140666743	0.999305535	0.998108521	Bacteria.Proteobacteria.Gammaproteobacteria.Pseudomonadales.Pseudomonadaceae.Pseudomonas	RPP25
355034	ENSG00000178718	rs2415249	0.10624845	0.039901758	0.20847309	0.071662477	0.422833223	-0.52953259	0.115318306	-0.169250542	0.25819076	0.252614876	0.090787507	0.092452007	0.083509796	0.018300126	0.99894297	0.998882343	Bacteria.Verrucomicrobia.Verrucomicrobiae.Verrucomicrobiales.Verrucomicrobiaceae.Akkermansia	RPP25
355035	ENSG00000178718	rs2415249	0.287594344	0.152095159	0.449199593	0.322079366	0.277501276	-0.320651381	-0.076930503	0.082164892	0.258846895	0.221303971	0.101053736	0.082356124	0.201540583	0.070660958	0.999507593	0.935584968	Bacteria.Firmicutes.Clostridia.Clostridiales.Lachnospiraceae.Lachnoclostridium	RPP25
355036	ENSG00000178718	rs2415249	0.445550603	0.325892808	0.435035981	0.692647792	0.151427058	-0.16957248	0.057865871	0.025344191	0.197311816	0.171322073	0.073677983	0.063839148	0.192070594	0.092979705	0.973523722	0.991974206	Bacteria.Proteobacteria.Betaproteobacteria.Burkholderiales.Alcaligenaceae.Parasutterella	RPP25
355037	ENSG00000178718	rs2415249	0.14939545	0.114768115	0.015630839	0.333961517	0.286448163	-0.266589894	0.227271038	-0.077683762	0.196374632	0.166802909	0.091579994	0.079815403	0.104946295	0.033755185	0.290743462	0.950702349	Bacteria.Actinobacteria.Actinobacteria.Bifidobacteriales.Bifidobacteriaceae	RPP25
355038	ENSG00000178718	rs2415249	0.789469088	0.906907839	0.512699328	0.698645689	-0.118479161	-0.040129	-0.101393365	0.04930198	0.441944297	0.341844608	0.154046532	0.126792256	0.522401763	0.401327847	0.999586829	0.996426659	Bacteria.Firmicutes.Negativicutes.Selenomonadales.Veillonellaceae.Megasphaera	RPP25
355039	ENSG00000178718	rs2415249	0.477877869	0.246687895	0.889968403	0.580350654	0.166286698	-0.23186872	-0.012319379	0.040986778	0.232965262	0.198381603	0.088705633	0.073767916	0.277507932	0.084817543	0.955567321	0.919857487	Bacteria.Firmicutes.Clostridia.Clostridiales.Lachnospiraceae.Roseburia	RPP25
355040	ENSG00000178718	rs2415249	0.186765692	0.897703027	0.026287951	0.511220373	-0.391942112	0.028634049	0.233051883	-0.050960487	0.293794022	0.221866955	0.102530495	0.077152311	0.236431471	0.29261927	0.90103026	0.928069436	Bacteria.Proteobacteria.Betaproteobacteria	RPP25
355041	ENSG00000178718	rs2415249	0.486831657	0.12453738	0.798722341	0.250672003	0.231465163	-0.471524929	0.030753868	-0.129192532	0.331003002	0.303074864	0.120117212	0.111478375	0.4798449	0.120043474	0.831443483	0.824460769	Bacteria.Firmicutes.Erysipelotrichia.Erysipelotrichales.Erysipelotrichaceae.Faecalitalea	RPP25
355042	ENSG00000178718	rs2415249	0.76158158	0.447457783	0.229238635	0.058863568	0.065044869	-0.135607787	-0.095447681	0.13565767	0.213497875	0.177445213	0.078650589	0.070564088	0.297360675	0.092506475	0.703371096	0.834246709	Bacteria.Fusobacteria.Fusobacteriia.Fusobacteriales	RPP25
355043	ENSG00000178718	rs2415249	0.938228602	0.980003567	0.443983803	0.330806509	-0.021615079	0.006491158	0.126359285	-0.140636377	0.277856137	0.257999121	0.164080015	0.143548857	0.4450145	0.229498345	0.588945059	0.910444892	Bacteria.Firmicutes.Bacilli.Lactobacillales	RPP25
355044	ENSG00000178718	rs2415249	0.283367263	0.85236015	0.165864181	0.51670839	-0.675493375	0.087332281	0.167339273	-0.055967522	0.624532621	0.467420408	0.119432882	0.085848584	0.788917418	0.731425998	0.99911693	0.98634337	Bacteria.Bacteroidetes.Bacteroidia.Bacteroidales.Bacteroidaceae.Bacteroides	RPP25
355045	ENSG00000178718	rs2415249	0.590542692	0.749730724	0.962331406	0.660083282	0.124631002	-0.080679173	-0.004965068	0.046786525	0.230504401	0.251863274	0.104731121	0.105901494	0.399075055	0.251804598	0.998781983	0.984760276	Bacteria.Firmicutes.Clostridia.Clostridiales.Ruminococcaceae.Ruminococcus.1	RPP25
355046	ENSG00000178718	rs2415249	0.807517265	0.701037207	0.460382648	0.433362381	0.05661705	-0.084950319	0.086485579	-0.080262665	0.231458387	0.220310105	0.116469425	0.101821597	0.381926341	0.173528594	0.999513786	0.93816676	Bacteria.Firmicutes.Erysipelotrichia.Erysipelotrichales.Erysipelotrichaceae	RPP25
355047	ENSG00000178718	rs2415249	0.092513037	0.03127243	0.180604724	0.051558876	0.434065276	-0.542057854	0.121106152	-0.179182895	0.254277477	0.246328654	0.089495294	0.090370407	0.075041624	0.015580889	0.998409995	0.996467843	Bacteria.Verrucomicrobia	RPP25
355048	ENSG00000178718	rs2415249	0.858206981	0.947373147	0.496914522	0.329293781	0.042194438	-0.015985293	-0.070281118	0.097771176	0.235254085	0.241260269	0.102880721	0.09948202	0.432855296	0.257744276	0.858259362	0.924960833	Bacteria.Firmicutes.Clostridia.Clostridiales.Ruminococcaceae.Ruminococcus.2	RPP25
355049	ENSG00000178718	rs2415249	0.287285111	0.210914479	0.385013888	0.402857082	0.244488897	-0.286612654	-0.078785033	0.065741363	0.227906174	0.226870426	0.09009089	0.078082366	0.244009457	0.097198097	0.998302481	0.99762474	Bacteria.Proteobacteria.Gammaproteobacteria.Enterobacteriales.Enterobacteriaceae.Escherichia.Shigella	RPP25
355050	ENSG00000178718	rs2415249	0.28777618	0.578340684	0.079886914	0.151259755	-0.381437163	0.16162063	-0.272792594	0.172941633	0.355931329	0.289343521	0.153362496	0.11911195	0.419563889	0.303375999	0.968970412	0.998920199	Bacteria.Firmicutes.Clostridia.Clostridiales.Lachnospiraceae..Eubacterium..ventriosum.group	RPP25
355051	ENSG00000178718	rs2415249	0.046309533	0.047009021	0.005991676	0.009622959	0.456215279	-0.356321943	-0.268065359	0.214487533	0.224650586	0.176038238	0.09438846	0.080430082	0.061808541	0.021571208	0.997466038	0.960960829	Bacteria.Bacteroidetes.Bacteroidia.Bacteroidales.Rikenellaceae	RPP25
355052	ENSG00000178718	rs2415249	0.454156142	0.333761879	0.668962574	0.589215119	0.151183855	-0.173213433	-0.030410717	0.035449093	0.200788154	0.177892397	0.070805898	0.06532879	0.225857401	0.084291917	0.766518	0.857401873	Bacteria.Proteobacteria.Betaproteobacteria.Burkholderiales.Alcaligenaceae.Sutterella	RPP25
355053	ENSG00000178718	rs2415249	0.221864163	0.71055093	0.14473316	0.450353648	-0.948403453	0.200691227	0.208418194	-0.073280053	0.769040085	0.538449968	0.141216874	0.096505104	0.881684118	0.711366356	0.998912436	0.981117471	Bacteria.Bacteroidetes.Bacteroidia.Bacteroidales	RPP25
355054	ENSG00000178718	rs2415249	0.118311341	0.025397159	0.196797707	0.046950696	0.608666717	-0.857834131	0.178179522	-0.279325653	0.384618437	0.375056881	0.136651374	0.137961156	0.238413818	0.043639377	0.996423631	0.938343963	Bacteria.Bacteroidetes.Bacteroidia.Bacteroidales.Prevotellaceae.Prevotella.7	RPP25
355055	ENSG00000178718	rs2415249	0.633004305	0.6775968	0.270661104	0.938585335	-0.189929346	-0.157974233	-0.191542053	0.012579581	0.395907581	0.378292998	0.172427499	0.162648409	0.580335757	0.379538768	0.905457014	0.999148231	Bacteria.Firmicutes.Clostridia.Clostridiales.Ruminococcaceae.Anaerotruncus	RPP25
355056	ENSG00000178718	rs2415249	0.571397044	0.280467792	0.889901369	0.575463665	0.139956129	-0.204677652	0.013205915	-0.039941904	0.246038824	0.188089499	0.095030862	0.070967322	0.326014745	0.114688492	0.965239182	0.997412515	Bacteria.Proteobacteria.Gammaproteobacteria.Enterobacteriales.Enterobacteriaceae.Citrobacter	RPP25
355057	ENSG00000178718	rs2415249	0.144098785	0.148043892	0.177957169	0.242271872	0.409273786	-0.412066259	0.195284776	-0.149166607	0.276864532	0.281538725	0.143423999	0.126422143	0.23029895	0.100053987	0.999274386	0.998480911	Bacteria.Firmicutes.Clostridia.Clostridiales.Ruminococcaceae.Ruminococcaceae.UCG.013	RPP25
355058	ENSG00000178718	rs2415249	0.221808151	0.710464928	0.144690604	0.450282474	-0.948508372	0.200752341	0.208435799	-0.073290404	0.769030892	0.538446221	0.141213599	0.096503506	0.883188255	0.711973353	0.998947111	0.981145089	Bacteria.Bacteroidetes	RPP25
355059	ENSG00000178718	rs2415249	0.486645918	0.322829482	0.756994029	0.599000478	0.140531226	-0.173630822	-0.032111676	0.051151312	0.200878434	0.174306953	0.103346616	0.096805842	0.215609104	0.066106447	0.998239218	0.990525521	Bacteria.Firmicutes.Clostridia.Clostridiales.Ruminococcaceae.Flavonifractor	RPP25
355060	ENSG00000178718	rs2415249	0.92987388	0.937966514	0.691236044	0.495718548	0.031527159	-0.023230086	-0.04787029	0.071864479	0.35688393	0.297352391	0.119998119	0.104905756	0.675596036	0.489884499	0.999437234	0.98110946	Bacteria.Proteobacteria.Betaproteobacteria.Neisseriales.Neisseriaceae	RPP25
355061	ENSG00000178718	rs2415249	0.501148246	0.388481459	0.803157192	0.816432138	0.202008798	-0.23056039	-0.027880002	0.023319431	0.298651404	0.265589859	0.111400405	0.100055428	0.323571978	0.141153542	0.998997514	0.969189617	Bacteria.Firmicutes.Clostridia.Clostridiales.Ruminococcaceae.Subdoligranulum	RPP25
355062	ENSG00000178718	rs2415249	0.635666661	0.88434554	0.416332562	0.549002189	-0.252176623	0.062130531	0.091855993	-0.053611366	0.529814825	0.425474277	0.112301114	0.089003019	0.760796851	0.574047632	0.999785669	0.999420701	Bacteria.Firmicutes.Clostridia.Clostridiales.Ruminococcaceae.Faecalibacterium	RPP25
355063	ENSG00000178718	rs2415249	0.436841792	0.235711087	0.681192074	0.520007801	0.221467022	-0.301118695	0.047488083	-0.070290262	0.28310087	0.25162776	0.115077558	0.10867473	0.473879426	0.160480734	0.999028109	0.997798285	Bacteria.Actinobacteria.Actinobacteria.Micrococcales.Micrococcaceae	RPP25
355064	ENSG00000178718	rs2415249	0.421965327	0.26635297	0.44744962	0.791152524	0.162839213	-0.203644666	-0.065163747	0.021577145	0.201521454	0.181664464	0.085266388	0.081150549	0.175694521	0.059793667	0.996546716	0.99835739	Bacteria.Firmicutes.Clostridia.Clostridiales.Ruminococcaceae.Ruminococcaceae.UCG.002	RPP25
355065	ENSG00000178718	rs2415249	0.579143797	0.121441967	0.675394758	0.405743681	0.140895328	-0.381318732	0.049053948	0.086627565	0.252775076	0.24304077	0.116621329	0.103526627	0.327185727	0.055286157	0.99786128	0.999462671	Bacteria.Firmicutes.Clostridia.Clostridiales.Lachnospiraceae.Anaerostipes	RPP25
355066	ENSG00000178718	rs2415249	0.223988509	0.145153665	0.180318354	0.226210962	0.267773236	-0.285274701	0.179562149	-0.15061058	0.218142144	0.193497749	0.132604878	0.123291355	0.157814584	0.059172159	0.998173674	0.990428426	Bacteria.Firmicutes.Bacilli.Bacillales	RPP25
355067	ENSG00000178718	rs2415249	0.474110434	0.356762028	0.758611958	0.817700008	0.145516825	-0.178079778	-0.028318083	0.021041244	0.202126572	0.191885472	0.091768627	0.090920042	0.21384665	0.092812269	0.735994351	0.996756395	Bacteria.Firmicutes.Negativicutes.Selenomonadales.Acidaminococcaceae	RPP25
355068	ENSG00000178718	rs2415249	0.384947351	0.241121063	0.609519937	0.598411515	0.223463157	-0.23441697	0.055938803	-0.043726562	0.255494723	0.198183599	0.108998439	0.082620727	0.210784395	0.086552976	0.998970432	0.998994847	Bacteria.Firmicutes.Erysipelotrichia.Erysipelotrichales.Erysipelotrichaceae.Erysipelatoclostridium	RPP25
355069	ENSG00000178718	rs2415249	0.69675592	0.786987149	0.282066278	0.256482505	-0.122335555	0.077518858	0.182268497	-0.169505932	0.312551873	0.285703741	0.168058882	0.148083552	0.431952041	0.266242505	0.667356176	0.982679299	Bacteria.Firmicutes.Bacilli	RPP25
355070	ENSG00000178718	rs2415249	0.419340469	0.381811328	0.677772798	0.931298066	0.197818148	-0.183902676	-0.04470297	-0.008039305	0.243423554	0.208873899	0.107110005	0.092895481	0.215268957	0.131953772	0.903572727	0.996759562	Bacteria.Bacteroidetes.Bacteroidia.Bacteroidales.Porphyromonadaceae	RPP25
355071	ENSG00000178718	rs2415249	0.555751925	0.703187393	0.812969103	0.669513098	0.198153206	-0.104753956	0.037750628	0.053422422	0.334615268	0.273738402	0.158919234	0.124605121	0.428148079	0.288107332	0.998330087	0.999834196	Bacteria.Actinobacteria.Coriobacteriia.Coriobacteriales.Coriobacteriaceae.Collinsella	RPP25
355072	ENSG00000178718	rs2415249	0.740932765	0.624977659	0.697784455	0.583397718	0.081206829	-0.10820007	0.059713642	-0.074159995	0.244590504	0.220317307	0.153107697	0.134557089	0.331671686	0.149660378	0.721475026	0.921307549	Bacteria.Firmicutes.Bacilli.Lactobacillales.Streptococcaceae.Streptococcus	RPP25
355073	ENSG00000178718	rs2415249	0.06031369	0.04922166	0.071497393	0.098067137	0.639126136	-0.655350789	0.215269607	-0.209017186	0.334398385	0.32708743	0.117519484	0.124559629	0.263165694	0.098856389	0.998986731	0.998377846	Bacteria.Firmicutes.Clostridia.Clostridiales.Family.XI.Anaerococcus	RPP25
355074	ENSG00000178718	rs2415249	0.382535785	0.145588454	0.785124324	0.544956487	0.179581876	-0.283293775	-0.035154182	-0.068989147	0.204278909	0.192365187	0.128412612	0.113379143	0.193884942	0.035376609	0.855183856	0.997649073	Bacteria.Firmicutes.Clostridia.Clostridiales.Ruminococcaceaencultured	RPP25
355075	ENSG00000178718	rs2415249	0.555912686	0.45086518	0.785577081	0.674970342	0.126224732	-0.14675485	-0.033797073	0.050456256	0.213238819	0.193486055	0.123722687	0.119788842	0.309318671	0.141457087	0.83938296	0.835160415	Bacteria.Firmicutes.Clostridia.Clostridiales.Ruminococcaceae.Butyricicoccus	RPP25
355076	ENSG00000178718	rs2415249	0.41830005	0.633873896	0.303791658	0.461522587	-0.662090436	0.337709772	0.163565488	-0.101516929	0.81290109	0.705763757	0.157818739	0.13706157	0.825794496	0.704907945	0.956359196	0.930754062	Bacteria.Firmicutes.Clostridia.Clostridiales.Ruminococcaceae	RPP25
355077	ENSG00000178718	rs2415249	0.939734254	0.437742359	0.266694215	0.74749136	0.017567784	-0.169562799	-0.127010551	0.034160013	0.23148267	0.217180045	0.113383427	0.105660921	0.495814049	0.157471559	0.88641315	0.988362545	Bacteria.Firmicutes.Clostridia.Clostridiales.Ruminococcaceae.Ruminococcaceae.UCG.003	RPP25
355078	ENSG00000178718	rs2415249	0.281316636	0.12652533	0.390844095	0.248074518	0.280369689	-0.335616056	0.071500846	-0.084487637	0.258106135	0.216876627	0.082777917	0.072500214	0.272164851	0.089525003	0.999614985	0.99936283	Bacteria.Firmicutes.Clostridia.Clostridiales.Lachnospiraceae.Tyzzerella.4	RPP25
355079	ENSG00000178718	rs2415249	0.39796962	0.195992347	0.800407018	0.525507032	0.173209482	-0.273622786	0.022250445	-0.056192153	0.203589867	0.209467581	0.08765482	0.088038329	0.221128502	0.063154364	0.853094769	0.94877632	Bacteria.Firmicutes.Negativicutes.Selenomonadales.Acidaminococcaceae.Phascolarctobacterium	RPP25
355080	ENSG00000178718	rs2415249	0.441767954	0.331786432	0.247470027	0.240427996	0.155185904	-0.17164312	0.094323364	-0.076089733	0.200530967	0.175555699	0.080835952	0.064232983	0.175769557	0.074429309	0.763969215	0.884214025	Bacteria.Proteobacteria.Gammaproteobacteria.Pasteurellales.Pasteurellaceae.Haemophilus	RPP25
355081	ENSG00000178718	rs2415249	0.597810119	0.403312058	0.86722587	0.691385502	0.21771019	-0.331440323	-0.023741712	0.050171614	0.410683604	0.3940415	0.141458168	0.125831218	0.678389274	0.358445142	0.996108676	0.998901623	Bacteria.Firmicutes.Clostridia.Clostridiales.Lachnospiraceae..Ruminococcus..gnavus.group	RPP25
355082	ENSG00000178718	rs2415249	0.433650751	0.249139926	0.818335693	0.555623422	0.15972323	-0.205044048	0.022622403	-0.052577515	0.202753348	0.176352314	0.098100605	0.088757104	0.177348572	0.070030858	0.99766152	0.934518136	Bacteria.Firmicutes.Clostridia.Clostridiales.Lachnospiraceae.Coprococcus.1	RPP25
355083	ENSG00000178718	rs2415249	0.320574557	0.596345022	0.259070361	0.470680753	-1.243405581	0.52379109	0.238590323	-0.119266679	1.242400873	0.984120313	0.209584532	0.164381487	0.987348183	0.756543492	0.996576058	0.828350038	Bacteria.Firmicutes.Clostridia.Clostridiales	RPP25
355084	ENSG00000178718	rs2415249	0.575335641	0.352470181	0.500389995	0.922815657	0.124547359	-0.214092335	-0.073154399	0.010063018	0.221216889	0.22862819	0.10796006	0.103466442	0.26540121	0.07074954	0.999989953	0.997349987	Bacteria.Firmicutes.Clostridia.Clostridiales.Christensenellaceae	RPP25
355085	ENSG00000178718	rs2415249	0.392876341	0.183637559	0.603335376	0.361094516	0.173582466	-0.244642243	0.046948198	-0.078065342	0.201828976	0.182062182	0.089918542	0.084884105	0.167574118	0.060570881	0.99994518	0.999865593	Bacteria.Bacteroidetes.Bacteroidia.Bacteroidales.Prevotellaceae	RPP25
355086	ENSG00000178718	rs2415249	0.476557841	0.210900726	0.777085419	0.388052755	0.17844288	-0.262378393	0.022628278	-0.066666826	0.24924503	0.207681279	0.079598409	0.076725888	0.296560732	0.107779175	0.92558454	0.779830004	Bacteria.Firmicutes.Clostridia.Clostridiales.Lachnospiraceae.Tyzzerella	RPP25
355087	ENSG00000178718	rs2415249	0.570454136	0.966190572	0.066492309	0.289628761	-0.148068735	0.011941488	-0.193476266	0.118195083	0.259662398	0.280661399	0.103687568	0.110719875	0.448231053	0.382950182	0.704349054	0.873324434	Bacteria.Firmicutes.Clostridia.Clostridiales.Lachnospiraceae..Eubacterium..xylanophilum.group	RPP25
355088	ENSG00000178718	rs2415249	0.158808205	0.817615591	0.015617035	0.424560174	-0.399297023	0.049118537	0.244307586	-0.059123175	0.280166859	0.212143094	0.098431272	0.073580446	0.182790435	0.301186129	0.813360685	0.906966522	Bacteria.Proteobacteria.Betaproteobacteria.Burkholderiales	RPP25
355089	ENSG00000178718	rs2415249	0.487912378	0.300446204	0.891192071	0.775110503	0.146365857	-0.200074708	-0.012916314	0.024505913	0.209830231	0.191703189	0.09405661	0.085425136	0.210546736	0.084294874	0.770777406	0.986229865	Bacteria.Firmicutes.Negativicutes.Selenomonadales.Veillonellaceae.Veillonella	RPP25
355090	ENSG00000178718	rs2415249	0.263919279	0.181490774	0.259329465	0.349930392	0.244731548	-0.260635891	0.115903254	-0.084723175	0.217197162	0.193002221	0.101868652	0.089996518	0.164651366	0.060899621	0.799177907	0.968614954	Bacteria.Firmicutes.Clostridia.Clostridiales.Peptostreptococcaceae.Intestinibacter	RPP25
355091	ENSG00000178718	rs2415249	0.278422854	0.904078711	0.00705678	0.143478009	-0.279963597	0.031549221	0.418624541	-0.206782727	0.256172247	0.260792128	0.150532814	0.139663779	0.28026738	0.271552008	0.734925083	0.949592213	Bacteria.Actinobacteria	RPP25
355092	ENSG00000178718	rs2415249	0.620192751	0.240236005	0.112652353	0.045473263	0.099789926	-0.207897003	-0.12230187	0.147409404	0.20041199	0.17542887	0.076067745	0.072300103	0.209997161	0.059516873	0.937508231	0.816565711	Bacteria.Firmicutes.Negativicutes.Selenomonadales.Veillonellaceae.Dialister	RPP25
355093	ENSG00000178718	rs2415249	0.742500414	0.451382921	0.864543025	0.826716744	0.108013107	-0.239658115	-0.0216226	-0.028281679	0.327385367	0.316335742	0.126255705	0.128678672	0.525387417	0.236369892	0.999469974	0.995685903	Bacteria.Bacteroidetes.Bacteroidia.Bacteroidales.Porphyromonadaceae.Barnesiella	RPP25
355094	ENSG00000178718	rs2415249	0.185699661	0.080455902	0.256392687	0.138221911	0.3016533	-0.410289556	0.117764733	-0.14922336	0.225560715	0.23110765	0.102861853	0.099440891	0.15429788	0.029381685	0.899175418	0.869982542	Bacteria.Firmicutes.Clostridia.Clostridiales.Lachnospiraceae..Eubacterium..eligens.group	RPP25
355095	ENSG00000178718	rs2415249	0.376665416	0.186612233	0.284205365	0.174758319	0.177785658	-0.235060824	-0.09999308	0.110260562	0.199745189	0.176135947	0.092611847	0.08037416	0.160163064	0.06046544	0.996033175	0.930019817	Bacteria.Firmicutes.Clostridia.Clostridiales.Lachnospiraceae.Lachnospiraceae.NK4A136.group	RPP25
355096	ENSG00000178718	rs2415249	0.462684782	0.350541716	0.17355728	0.182460757	0.147188943	-0.164439693	0.114846301	-0.088272575	0.199243594	0.174898008	0.083480476	0.065513528	0.184996459	0.075735326	0.71593405	0.833189375	Bacteria.Proteobacteria.Gammaproteobacteria.Pasteurellales.Pasteurellaceae	RPP25
355097	ENSG00000178718	rs2415249	0.440903972	0.167435477	0.79058944	0.353624435	0.171105611	-0.265583866	0.030185994	-0.087285057	0.22068265	0.190265733	0.113215312	0.093436525	0.224584347	0.058601893	0.999550314	0.996901429	Bacteria.Proteobacteria.Gammaproteobacteria.Pseudomonadales	RPP25
355098	ENSG00000178718	rs2415249	0.794385596	0.720220309	0.502283643	0.441688718	0.061081977	-0.080401115	0.079495256	-0.079678142	0.233425324	0.223523042	0.117839873	0.102942016	0.406655258	0.211109017	0.993501001	0.915351608	Bacteria.Firmicutes.Erysipelotrichia.Erysipelotrichales	RPP25
355099	ENSG00000178718	rs2415249	0.463321721	0.296824378	0.897114404	0.873906433	0.151891691	-0.185767296	-0.011681427	-0.011793847	0.205903689	0.176654321	0.089991152	0.074028002	0.183605079	0.068422535	0.943532666	0.990947792	Bacteria.Bacteroidetes.Bacteroidia.Bacteroidales.Porphyromonadaceae.Parabacteroides	RPP25
355100	ENSG00000178718	rs2415249	0.384676207	0.388928075	0.582006943	0.71388592	0.214970616	-0.223854718	-0.050290907	0.028767746	0.245643873	0.258109668	0.090911832	0.07812604	0.341867519	0.162689971	0.968653291	0.965530807	Bacteria.Proteobacteria.Gammaproteobacteria.Enterobacteriales.Enterobacteriaceae	RPP25
355101	ENSG00000178718	rs2415249	0.09383279	0.045248902	0.093184687	0.079800717	0.457767441	-0.515026236	0.181320988	-0.192484909	0.269269433	0.252334761	0.106442047	0.108182285	0.207833284	0.05272388	0.997152221	0.990360691	Bacteria.Firmicutes.Clostridia.Clostridiales.Family.XI	RPP25
355102	ENSG00000178718	rs2415249	0.398671284	0.098895304	0.723686826	0.201189744	0.280636518	-0.566274317	0.039914343	-0.153659214	0.330352944	0.338308456	0.112420031	0.119018674	0.444109426	0.10820865	0.984987993	0.971423926	Bacteria.Proteobacteria.Deltaproteobacteria.Desulfovibrionales.Desulfovibrionaceae.Desulfovibrio	RPP25
355103	ENSG00000178718	rs2415249	0.620496567	0.781175827	0.042044017	0.345241625	-0.120608766	-0.065434233	-0.236284813	0.101544087	0.242434261	0.234595813	0.113961193	0.106813463	0.403903399	0.221219135	0.647319912	0.970307856	Bacteria.Bacteroidetes.Bacteroidia.Bacteroidales.Porphyromonadaceae.Odoribacter	RPP25
355104	ENSG00000178718	rs2415249	0.185899898	0.064766499	0.311496886	0.127076772	0.513413893	-0.740844731	0.150081878	-0.229497789	0.384081435	0.394435276	0.147152584	0.148521876	0.375069661	0.091054176	0.996483139	0.859902163	Bacteria.Bacteroidetes.Bacteroidia.Bacteroidales.Porphyromonadaceae.Butyricimonas	RPP25
355105	ENSG00000178718	rs2415249	0.345696634	0.60038828	0.040726387	0.844552349	-0.270172747	-0.134846563	-0.275631313	0.023569445	0.284462713	0.256176891	0.132051866	0.119734968	0.347802871	0.260837036	0.656517722	0.999817689	Bacteria.Firmicutes.Clostridia.Clostridiales.Family.XIII.Family.XIII.AD3011.group	RPP25
355106	ENSG00000178718	rs2415249	0.375972226	0.652975641	0.260938133	0.4248335	-0.693759732	0.30030649	0.214497861	-0.120966205	0.778312789	0.664855889	0.189168137	0.15063513	0.705123749	0.695730066	0.865787335	0.99665811	Bacteria.Proteobacteria	RPP25
355107	ENSG00000178718	rs2415249	0.046606343	0.047195364	0.006054499	0.009628962	0.455608264	-0.356057204	-0.267753056	0.214491591	0.224665501	0.176060527	0.094402906	0.080438623	0.062040575	0.021877834	0.997528932	0.957821383	Bacteria.Bacteroidetes.Bacteroidia.Bacteroidales.Rikenellaceae.Alistipes	RPP25
355108	ENSG00000178718	rs2415249	0.569627957	0.341368486	0.532120973	0.971305747	0.127080334	-0.219837941	-0.066179378	0.003690359	0.222377804	0.22938476	0.105368282	0.102205205	0.265465093	0.067886668	0.999417824	0.998577711	Bacteria.Firmicutes.Clostridia.Clostridiales.Christensenellaceae.Christensenellaceae.R.7.group	RPP25
355109	ENSG00000178718	rs2415249	0.392397673	0.277126872	0.331852119	0.684832598	0.16851829	-0.185360653	-0.116032461	-0.043156064	0.195741558	0.169147745	0.118693643	0.105859313	0.137529979	0.061205203	0.946830748	0.962141134	Bacteria.Firmicutes.Clostridia.Clostridiales.Ruminococcaceae.Ruminiclostridium.5	RPP25
355110	ENSG00000178718	rs2415249	0.533658953	0.653265647	0.933034689	0.273698878	0.123874569	-0.080870162	0.007605837	0.088619856	0.197972451	0.179200932	0.090171576	0.08028797	0.269840649	0.143889581	0.86511991	0.871464712	Bacteria.Firmicutes.Clostridia.Clostridiales.Lachnospiraceae.Lachnospira	RPP25
355111	ENSG00000178718	rs2415249	0.355492327	0.825569674	0.114781921	0.339448173	-0.317774214	0.052995115	-0.202335928	0.094271149	0.341501203	0.239510315	0.126604687	0.097971914	0.402055022	0.344910663	0.99946547	0.972078348	Bacteria.Firmicutes.Erysipelotrichia.Erysipelotrichales.Erysipelotrichaceae..Clostridium..innocuum.group	RPP25
355112	ENSG00000178718	rs2415249	0.781981719	0.564424463	0.743412291	0.734161725	0.080172656	-0.131996204	-0.042970396	0.035326204	0.288527069	0.227893136	0.130722576	0.103585762	0.43280397	0.270953704	0.963485106	0.977431316	Bacteria.Firmicutes.Bacilli.Lactobacillales.Carnobacteriaceae.Granulicatella	RPP25
355113	ENSG00000178718	rs2415249	0.262635724	0.165300217	0.013478016	0.052228582	0.219199269	-0.23571358	-0.217400527	0.150386327	0.194010171	0.168005376	0.085620658	0.076070251	0.126919317	0.043880759	0.972085394	0.950708623	Bacteria.Proteobacteria.Deltaproteobacteria.Desulfovibrionales.Desulfovibrionaceae	RPP25
355114	ENSG00000178718	rs2415249	0.287698943	0.161079746	0.379339476	0.288386398	0.233449429	-0.363237717	-0.082151119	0.104642144	0.217803996	0.256276659	0.092820231	0.097769703	0.265309238	0.103902832	0.866456292	0.825709287	Bacteria.Firmicutes.Negativicutes.Selenomonadales.Veillonellaceae	RPP25
355115	ENSG00000178718	rs2415249	0.487258354	0.152484252	0.598845313	0.518266078	0.166289159	-0.374803992	-0.056897307	-0.071396573	0.238033051	0.258927957	0.107634553	0.10992458	0.300217926	0.065850327	0.917670999	0.885202378	Bacteria.Firmicutes.Clostridia.Clostridiales.Ruminococcaceae.Ruminococcaceae.UCG.005	RPP25
355116	ENSG00000178718	rs2415249	0.640204109	0.434933693	0.838920148	0.846235521	0.116857971	-0.16073583	-0.018137293	0.014833013	0.248857296	0.204611837	0.088874107	0.076188766	0.34493075	0.153992911	0.99830237	0.997282036	Bacteria.Firmicutes.Clostridia.Clostridiales.Clostridiaceae.1.Clostridium.sensu.stricto.1	RPP25
355117	ENSG00000178718	rs2415249	0.948409501	0.265399326	0.286322705	0.709460266	0.016687249	-0.275300997	-0.147630231	-0.047631237	0.256921353	0.245092585	0.13734013	0.127290573	0.486210408	0.117912794	0.805594244	0.994506574	Bacteria.Firmicutes.Clostridia.Clostridiales.Family.XIII	RPP25
355118	ENSG00000178718	rs2415249	0.603148253	0.407349624	0.999452418	0.882785812	0.145824016	-0.210236506	7.59E-05	-0.015364418	0.279148062	0.252114693	0.110132979	0.103806326	0.448134407	0.201294968	0.999814869	0.94604106	Bacteria.Actinobacteria.Actinobacteria.Corynebacteriales.Corynebacteriaceae	RPP25
355119	ENSG00000178718	rs2415249	0.868520965	0.293911631	0.343283741	0.742540955	0.044856348	-0.302315804	-0.116915085	-0.042259177	0.269921363	0.285742233	0.122480672	0.128107569	0.508289353	0.142322124	0.964373737	0.994553009	Bacteria.Firmicutes.Clostridia.Clostridiales.Ruminococcaceae.Ruminiclostridium.9	RPP25
355120	ENSG00000178718	rs2415249	0.456423561	0.180997332	0.719750919	0.388078574	0.215037552	-0.364451528	0.045086213	-0.109089212	0.287038816	0.269569109	0.125124752	0.12555607	0.326007326	0.137887881	0.998201428	0.99782309	Bacteria.Firmicutes.Bacilli.Bacillales.Staphylococcaceae.Staphylococcus	RPP25
355121	ENSG00000178718	rs2415249	0.394607723	0.762734522	0.332075267	0.649466271	-1.238605834	0.389669164	0.23359679	-0.095892351	1.445470674	1.285431062	0.239065389	0.2100194	0.999415694	0.888519922	0.990344402	0.961492695	Bacteria.Firmicutes	RPP25
355122	ENSG00000178718	rs2415249	0.246592734	0.15333816	0.011292628	0.046033381	0.226711899	-0.243879527	-0.223303977	0.155125788	0.193930081	0.168836892	0.085667616	0.076287725	0.136906086	0.042116792	0.856133062	0.934586386	Bacteria.Proteobacteria.Deltaproteobacteria	RPP25
355123	ENSG00000178718	rs2415249	0.220063521	0.106852247	0.303561379	0.210909228	0.313008418	-0.374543391	0.090917349	-0.10370355	0.252812681	0.229106628	0.087680934	0.082086378	0.191509651	0.061602449	0.998735039	0.999709092	Bacteria.Bacteroidetes.Bacteroidia.Bacteroidales.Prevotellaceae.Prevotella.9	RPP25
355124	ENSG00000178718	rs2415249	0.122492691	0.09563563	0.155263204	0.257891107	0.460112307	-0.370966841	0.282089162	-0.170573512	0.294103417	0.219432109	0.196218005	0.149462382	0.1446837	0.061308732	0.762581743	0.994989321	Bacteria.Actinobacteria.Coriobacteriia.Coriobacteriales	RPP25
355125	ENSG00000178718	rs2415249	0.782182195	0.98035085	0.670974927	0.810030609	-0.296136761	0.021738602	0.088921803	-0.040704818	1.066750202	0.879301881	0.208386392	0.168653363	0.902016862	0.754035511	0.876277026	0.865780799	Bacteria.Firmicutes.Clostridia.Clostridiales.Lachnospiraceae	RPP25
355126	ENSG00000178718	rs2415249	0.505947579	0.32790381	0.996064284	0.876671588	0.144144813	-0.180779647	-0.000606315	0.015808382	0.215523415	0.183411322	0.122452516	0.101470321	0.219278819	0.083887832	0.999334555	0.999343081	Bacteria.Firmicutes.Erysipelotrichia.Erysipelotrichales.Erysipelotrichaceae.Erysipelotrichaceae.UCG.003	RPP25
355127	ENSG00000178718	rs2415249	0.466649204	0.363203665	0.848027372	0.950260408	0.172013461	-0.189388189	0.016806524	-0.00544598	0.234932425	0.206843233	0.087356474	0.08697228	0.343994574	0.163241961	0.936929475	0.934062901	Bacteria.Firmicutes.Clostridia.Clostridiales.Lachnospiraceae.Lachnospiraceae.UCG.010	RPP25
355128	ENSG00000178718	rs2415249	0.29393968	0.191806703	0.194167171	0.274301365	0.217869666	-0.233097898	0.136622049	-0.102746915	0.20593767	0.176755202	0.104156776	0.093204857	0.166698171	0.045269152	0.600794968	0.869357444	Bacteria.Firmicutes.Clostridia.Clostridiales.Peptostreptococcaceae	RPP25
355129	ENSG00000178718	rs2415249	0.302221057	0.218119595	0.412670485	0.37479948	0.570176712	-0.534315378	-0.131400244	0.106865841	0.548345388	0.429721638	0.159385066	0.11959442	0.561409625	0.300914043	0.821600446	0.890273479	Bacteria.Firmicutes.Clostridia.Clostridiales.Lachnospiraceae..Eubacterium..rectale.group	RPP25
355130	ENSG00000178718	rs2415249	0.613052315	0.626748038	0.057935442	0.565605151	-0.129876157	-0.142378508	-0.205527737	0.065186122	0.255593419	0.29140395	0.106503827	0.112887597	0.451784105	0.337497024	0.939365139	0.947727188	Bacteria.Firmicutes.Clostridia.Clostridiales.Ruminococcaceae.Ruminiclostridium.6	RPP25
355131	ENSG00000178718	rs2415249	0.117663483	0.038098338	0.164719947	0.073177452	0.830296652	-0.986954492	-0.290921676	0.32245486	0.523725779	0.466367287	0.207066304	0.177099444	0.549725949	0.16095873	0.99967607	0.999141757	Bacteria.Firmicutes.Negativicutes.Selenomonadales	RPP25
355132	ENSG00000178718	rs2415249	0.767160419	0.451629927	0.228691213	0.059524959	0.063613217	-0.134545305	-0.095676039	0.135383312	0.213959556	0.177689917	0.078745081	0.070610102	0.298664554	0.096174351	0.692639432	0.834704795	Bacteria.Fusobacteria.Fusobacteriia.Fusobacteriales.Fusobacteriaceae.Fusobacterium	RPP25
355133	ENSG00000178718	rs2415249	0.553585803	0.358594832	0.896890302	0.716874666	0.134344672	-0.173179044	0.017022946	-0.037268617	0.225622559	0.187322191	0.130854376	0.102330758	0.216261004	0.084030701	0.997048205	0.999513539	Bacteria.Firmicutes.Clostridia.Clostridiales.Lachnospiraceae.Dorea	RPP25
355134	ENSG00000178718	rs2415249	0.385376996	0.209671932	0.016207718	0.036899003	0.168345179	-0.211826899	-0.214675247	0.163773472	0.19265114	0.167211505	0.087001524	0.076886807	0.167415408	0.04945485	0.998880039	0.904995709	Bacteria.Proteobacteria.Deltaproteobacteria.Desulfovibrionales.Desulfovibrionaceae.Bilophila	RPP25
355135	ENSG00000178718	rs2415249	0.200447639	0.483928231	0.047833855	0.147318951	-0.468519138	0.214363053	0.283568287	-0.178385811	0.362292391	0.304506207	0.14063296	0.121658257	0.341644554	0.309985749	0.980822927	0.962978444	Bacteria.Firmicutes.Clostridia.Clostridiales.Lachnospiraceae.Lachnospiraceae.UCG.008	RPP25
355136	ENSG00000178826	rs10500136	0.499232654	0.072474346	0.123609517	0.339571125	0.090595786	-0.447385789	0.113108713	-0.106920267	0.133338131	0.245096885	0.072518766	0.111146083	0.292777357	0.035371099	0.509873862	0.892844497	Bacteria.Actinobacteria.Actinobacteria	TMEM139
355137	ENSG00000178826	rs10500136	0.47179249	0.108145671	0.30827639	0.530372197	0.103787274	-0.449262907	0.054659814	-0.064145802	0.143407213	0.275845114	0.053234624	0.101695193	0.285351274	0.062823446	0.943988959	0.921403089	Bacteria.Proteobacteria.Betaproteobacteria.Burkholderiales.Alcaligenaceae	TMEM139
355138	ENSG00000178826	rs10500136	0.690263237	0.328750299	0.008770321	0.051623104	-0.058254514	-0.247917053	-0.186056499	0.254487555	0.145544454	0.25196986	0.068878345	0.128386435	0.402045113	0.133649816	0.734081587	0.947317731	Bacteria.Firmicutes.Clostridia.Clostridiales.Ruminococcaceae..Eubacterium..coprostanoligenes.group	TMEM139
355139	ENSG00000178826	rs10500136	0.943302745	0.89662472	0.257644409	0.078052668	-0.015272431	-0.046492645	-0.084495295	0.246593562	0.21392761	0.35646277	0.073998944	0.137767326	0.551332526	0.487231229	0.551238217	0.625272825	Bacteria.Firmicutes.Erysipelotrichia.Erysipelotrichales.Erysipelotrichaceae.Holdemanella	TMEM139
355140	ENSG00000178826	rs10500136	0.126288183	0.041344819	0.56730897	0.811229999	0.24014401	-0.606756837	-0.043656255	0.037572181	0.155083409	0.29160958	0.075936221	0.156682584	0.155307104	0.032631688	0.759091746	0.982679299	Bacteria.Firmicutes.Bacilli	TMEM139
355141	ENSG00000178826	rs10500136	0.270869016	0.166939091	0.794223163	0.986973422	0.162549842	-0.570022378	-0.024748194	-0.00476232	0.146392604	0.407882975	0.094499038	0.290578558	0.239314653	0.090446803	0.949650893	0.992133655	Bacteria.Actinobacteria.Coriobacteriia.Coriobacteriales.Coriobacteriaceae	TMEM139
355142	ENSG00000178826	rs10500136	0.220314288	0.016889392	0.529475484	0.452234554	0.321192034	-0.70963535	-0.053390167	0.091302124	0.259565145	0.289492593	0.084458643	0.120741956	0.51170921	0.07120217	0.996108676	0.996850396	Bacteria.Firmicutes.Clostridia.Clostridiales.Lachnospiraceae..Ruminococcus..gnavus.group	TMEM139
355143	ENSG00000178826	rs10500136	0.824036233	0.06409714	0.089652495	0.121187871	0.032810769	-0.43133805	0.122336795	-0.213610817	0.146973618	0.229059665	0.07102061	0.136054323	0.357498879	0.03290735	0.997851323	0.935348541	Bacteria.Firmicutes.Clostridia.Clostridiales.Lachnospiraceae.Fusicatenibacter	TMEM139
355144	ENSG00000178826	rs10500136	0.942941214	0.143916867	0.036758375	0.116877437	-0.010688511	-0.353334408	-0.119589309	0.146501489	0.148768373	0.238912596	0.056100361	0.092206965	0.433858388	0.071435556	0.897835197	0.997412515	Bacteria.Proteobacteria.Gammaproteobacteria.Enterobacteriales.Enterobacteriaceae.Citrobacter	TMEM139
355145	ENSG00000178826	rs10500136	0.621578171	0.166997606	0.399687976	0.794863816	0.08399034	-0.494893522	-0.064038121	0.04026091	0.169352883	0.354173616	0.075546468	0.154224519	0.389758326	0.11328816	0.988161388	0.958055178	Bacteria.Firmicutes.Bacilli.Lactobacillales.Carnobacteriaceae	TMEM139
355146	ENSG00000178826	rs10500136	0.091660591	0.018831563	0.155867874	0.54496331	0.206377888	-0.588907912	0.093358672	-0.083655041	0.120573831	0.244540271	0.065035762	0.137483918	0.077516351	0.008452529	0.52137203	0.962515407	Bacteria.Actinobacteria.Actinobacteria.Bifidobacteriales.Bifidobacteriaceae.Bifidobacterium	TMEM139
355147	ENSG00000178826	rs10500136	0.327721727	0.022745952	0.945767677	0.863999004	0.192942739	-0.569058135	0.005129807	-0.017399102	0.195677266	0.243991899	0.075126894	0.101183986	0.372511845	0.036832135	0.999469974	0.997348484	Bacteria.Bacteroidetes.Bacteroidia.Bacteroidales.Porphyromonadaceae.Barnesiella	TMEM139
355148	ENSG00000178826	rs10500136	0.333592285	0.042531223	0.060439087	0.127554477	0.119219227	-0.459331384	0.111813678	-0.210503375	0.122396406	0.222078443	0.058531582	0.136403662	0.1837425	0.015204451	0.760739436	0.957799724	Bacteria.Firmicutes.Clostridia.Clostridiales.Lachnospiraceae..Eubacterium..hallii.group	TMEM139
355149	ENSG00000178826	rs10500136	0.219307528	0.090898041	0.937872533	0.720778673	0.177789643	-0.491159431	-0.004233135	0.043043	0.143360347	0.286264289	0.054103321	0.119913819	0.181250347	0.051278976	0.998115183	0.993943049	Bacteria.Firmicutes.Clostridia.Clostridiales.Clostridiaceae.1	TMEM139
355150	ENSG00000178826	rs10500136	0.216415033	0.033892883	0.669445571	0.576272428	0.253886851	-0.685199632	0.031535127	-0.068841452	0.203423536	0.316278001	0.073538108	0.122575044	0.322338961	0.053486909	0.996423631	0.971636825	Bacteria.Bacteroidetes.Bacteroidia.Bacteroidales.Prevotellaceae.Prevotella.7	TMEM139
355151	ENSG00000178826	rs10500136	0.031608086	0.037346119	0.043765924	0.694469496	0.276225702	-0.555592304	-0.10832247	0.038629665	0.1257834	0.261471197	0.052692391	0.097915721	0.044153737	0.023238224	0.724214891	0.996759562	Bacteria.Bacteroidetes.Bacteroidia.Bacteroidales.Porphyromonadaceae	TMEM139
355152	ENSG00000178826	rs10500136	0.082204157	0.211851706	0.018667865	0.057968179	-0.617690337	1.123443454	0.149876617	-0.314015461	0.349982837	0.891119004	0.062145671	0.162743663	0.787081966	0.500699609	0.998912436	0.981117471	Bacteria.Bacteroidetes.Bacteroidia.Bacteroidales	TMEM139
355153	ENSG00000178826	rs10500136	0.111229937	0.014827303	0.531062327	0.356367758	0.231528689	-0.725630889	-0.032393064	0.092136959	0.143422074	0.289994601	0.051441747	0.099198021	0.143817239	0.014357302	0.998302481	0.99762474	Bacteria.Proteobacteria.Gammaproteobacteria.Enterobacteriales.Enterobacteriaceae.Escherichia.Shigella	TMEM139
355154	ENSG00000178826	rs10500136	0.132993344	0.011716868	0.917674692	0.392972905	0.183454075	-0.575043325	-0.006906612	-0.146512177	0.120600434	0.221797593	0.066563519	0.170388585	0.094510896	0.005082396	0.998239218	0.957617018	Bacteria.Firmicutes.Clostridia.Clostridiales.Ruminococcaceae.Flavonifractor	TMEM139
355155	ENSG00000178826	rs10500136	0.232885675	0.035603046	0.557099596	0.795682016	0.154113185	-0.502633394	-0.042335499	-0.037935412	0.127999806	0.234282388	0.071735799	0.145911897	0.141072893	0.012177544	0.826781148	0.999045207	Bacteria.Firmicutes.Clostridia.Clostridiales.Ruminococcaceaencultured	TMEM139
355156	ENSG00000178826	rs10500136	0.310626893	0.029630987	0.90794266	0.947062583	0.171235417	-0.547245262	-0.00773087	0.006257732	0.16758928	0.246151221	0.066600257	0.093890793	0.289504216	0.027394355	0.998368957	0.997803387	Bacteria.Actinobacteria.Actinobacteria.Micrococcales	TMEM139
355157	ENSG00000178826	rs10500136	0.138714249	0.188134623	0.510399561	0.880044634	0.277652156	-0.610227742	0.046139401	-0.028461232	0.185259456	0.458858208	0.069717392	0.187864791	0.248592495	0.15548322	0.786912246	0.905804314	Bacteria.Firmicutes.Erysipelotrichia.Erysipelotrichales.Erysipelotrichaceae.Faecalitalea	TMEM139
355158	ENSG00000178826	rs10500136	0.091787165	0.018855663	0.156503968	0.545710647	0.206298371	-0.588802744	0.093206119	-0.083500479	0.120575407	0.2445483	0.065030871	0.13748604	0.077430889	0.008463617	0.520741376	0.963320761	Bacteria.Actinobacteria.Actinobacteria.Bifidobacteriales.Bifidobacteriaceae	TMEM139
355159	ENSG00000178826	rs10500136	0.297023255	0.019874268	0.099888468	0.549590358	0.129555769	-0.522222494	-0.075666554	0.050736982	0.123251453	0.218804212	0.045341065	0.084355589	0.172602404	0.009819005	0.546360053	0.848689683	Bacteria.Proteobacteria.Betaproteobacteria.Burkholderiales.Alcaligenaceae.Sutterella	TMEM139
355160	ENSG00000178826	rs10500136	0.185374231	0.026096526	0.999586909	0.81122946	0.185702636	-0.537669582	3.69E-05	0.026344603	0.138754712	0.236232571	0.070960601	0.109861293	0.144022428	0.01677828	0.999634733	0.994266973	Bacteria.Firmicutes.Bacilli.Bacillales	TMEM139
355161	ENSG00000178826	rs10500136	0.159088852	0.052854348	0.340274844	0.981983129	0.172423829	-0.510486934	0.048634226	0.002921642	0.121063962	0.258925557	0.050630639	0.128885745	0.09134402	0.017378705	0.804063115	0.991310041	Bacteria.Proteobacteria.Gammaproteobacteria.Pasteurellales.Pasteurellaceae.Haemophilus	TMEM139
355162	ENSG00000178826	rs10500136	0.875437713	0.152826767	0.158919594	0.651798569	0.0258429	-0.450123045	0.08801283	-0.052184531	0.164222772	0.311224774	0.061770987	0.115113945	0.539296731	0.084166441	0.951961461	0.931534808	Bacteria.Proteobacteria.Betaproteobacteria	TMEM139
355163	ENSG00000178826	rs10500136	0.754894595	0.167790791	0.430658073	0.601648889	0.061698866	-0.427173613	-0.080451123	0.09787307	0.196810843	0.306289252	0.101460168	0.186582455	0.518159585	0.114009177	0.872681058	0.996239777	Bacteria.Firmicutes.Clostridia.Clostridiales.Family.XIII.Family.XIII.AD3011.group	TMEM139
355164	ENSG00000178826	rs10500136	0.082204796	0.211852243	0.018667935	0.057968986	-0.617687178	1.123441984	0.149874665	-0.314014077	0.349981795	0.8911189	0.0621449	0.162743484	0.788595824	0.501136012	0.998947111	0.981145089	Bacteria.Bacteroidetes	TMEM139
355165	ENSG00000178826	rs10500136	0.242714444	0.062475012	0.594047999	0.373531657	0.154136734	-0.462247518	-0.025568412	0.098046947	0.130758527	0.243931289	0.047739526	0.109432573	0.136194709	0.02554821	0.99894297	0.998882343	Bacteria.Verrucomicrobia.Verrucomicrobiae.Verrucomicrobiales.Verrucomicrobiaceae.Akkermansia	TMEM139
355166	ENSG00000178826	rs10500136	0.208446062	0.025156743	0.599099704	0.614986723	0.161718983	-0.523390122	-0.025890285	0.046430975	0.127310062	0.228442767	0.049011706	0.091876296	0.110911898	0.013484963	0.99994518	0.999865593	Bacteria.Bacteroidetes.Bacteroidia.Bacteroidales.Prevotellaceae	TMEM139
355167	ENSG00000178826	rs10500136	0.682200563	0.073069495	0.549054913	0.615306699	0.080815772	-0.722280398	-0.053201339	-0.107999627	0.196498752	0.396539746	0.088334	0.213900491	0.602161946	0.088957041	0.985168839	0.998920199	Bacteria.Firmicutes.Clostridia.Clostridiales.Lachnospiraceae..Eubacterium..ventriosum.group	TMEM139
355168	ENSG00000178826	rs10500136	0.111240551	0.014294533	0.137811339	0.567221463	0.192819549	-0.555839249	0.068731547	-0.051259348	0.119447041	0.220885664	0.045753472	0.089140954	0.080271771	0.008437628	0.941114973	0.991974206	Bacteria.Proteobacteria.Betaproteobacteria.Burkholderiales.Alcaligenaceae.Parasutterella	TMEM139
355169	ENSG00000178826	rs10500136	0.206245486	0.01940958	0.652496487	0.327920033	0.248067615	-0.806913088	-0.02619601	0.101860476	0.194331287	0.336751023	0.057910269	0.103346787	0.303110608	0.034955843	0.879658083	0.995251343	Bacteria.Proteobacteria.Gammaproteobacteria	TMEM139
355170	ENSG00000178826	rs10500136	0.067418122	0.014258235	0.217207969	0.302696337	0.242168231	-0.710205135	0.107838895	-0.216639614	0.130234862	0.282118998	0.086555448	0.208551345	0.08516902	0.010661607	0.733173018	0.767420243	Bacteria.Firmicutes.Clostridia.Clostridiales.Ruminococcaceae.Butyricicoccus	TMEM139
355171	ENSG00000178826	rs10500136	0.243552092	0.062593018	0.57722733	0.368273138	0.153416951	-0.461524958	-0.026700712	0.099036611	0.130381872	0.243662513	0.047661276	0.109321472	0.134625142	0.025982935	0.998409995	0.996467843	Bacteria.Verrucomicrobia	TMEM139
355172	ENSG00000178826	rs10500136	0.122520826	0.012800134	0.762086536	0.603614849	0.190361525	-0.575564966	0.013955426	-0.051807013	0.121688257	0.22492453	0.045906456	0.099301255	0.073845498	0.006289254	0.95477287	0.963833404	Bacteria.Firmicutes.Negativicutes.Selenomonadales.Veillonellaceae.Dialister	TMEM139
355173	ENSG00000178826	rs10500136	0.56130555	0.100600153	0.02858226	0.928616166	-0.097007641	-0.374166759	-0.178257872	0.010066408	0.166149162	0.224688935	0.0796409	0.111937561	0.40742329	0.06798531	0.950146129	0.998450173	Bacteria.Firmicutes.Clostridia.Clostridiales.Ruminococcaceae.Ruminiclostridium.9	TMEM139
355174	ENSG00000178826	rs10500136	0.35029798	0.037189464	0.942044276	0.876264156	0.175367624	-0.538026534	-0.005285871	0.014738028	0.186425984	0.252988704	0.072430939	0.094285895	0.427315754	0.049217427	0.999028109	0.997798285	Bacteria.Actinobacteria.Actinobacteria.Micrococcales.Micrococcaceae	TMEM139
355175	ENSG00000178826	rs10500136	0.091807392	0.18859061	0.392291521	0.66945357	0.216431121	-0.407379657	-0.047333016	-0.047530241	0.126505757	0.306647928	0.054967027	0.110840651	0.091796475	0.061175463	0.997466038	0.994549005	Bacteria.Bacteroidetes.Bacteroidia.Bacteroidales.Rikenellaceae	TMEM139
355176	ENSG00000178826	rs10500136	0.466944285	0.06817007	0.915368002	0.793778113	0.209273294	-0.619655338	-0.010492461	0.033615835	0.286011255	0.334178583	0.098356332	0.12807589	0.760150451	0.207931389	0.99967607	0.999141757	Bacteria.Firmicutes.Negativicutes.Selenomonadales	TMEM139
355177	ENSG00000178826	rs10500136	0.038647813	0.009243186	0.015897816	0.346058071	0.251669326	-0.625900841	0.128520582	-0.140821433	0.119270955	0.233392322	0.051926509	0.14838166	0.051481229	0.005538553	0.418358144	0.882905974	Bacteria.Firmicutes.Clostridia.Clostridiales.Lachnospiraceae.Lachnospira	TMEM139
355178	ENSG00000178826	rs10500136	0.073722215	0.009753234	0.332132191	0.702465434	0.255541516	-0.607585508	-0.073805453	0.056738483	0.140621647	0.228266509	0.075542227	0.147888361	0.091459711	0.007452816	0.557790442	0.910444892	Bacteria.Firmicutes.Bacilli.Lactobacillales	TMEM139
355179	ENSG00000178826	rs10500136	0.693664891	0.180923034	0.321847707	0.745796658	0.066749208	-0.477597844	-0.07382348	0.049888245	0.168722586	0.353197582	0.073959617	0.153244175	0.405771251	0.126655069	0.963485106	0.977431316	Bacteria.Firmicutes.Bacilli.Lactobacillales.Carnobacteriaceae.Granulicatella	TMEM139
355180	ENSG00000178826	rs10500136	0.528173317	0.025979271	0.493410422	0.730901871	0.102241616	-0.532607675	0.050301987	0.04949939	0.161225637	0.233817688	0.073036406	0.14331574	0.324418795	0.020120423	0.993501001	0.952964771	Bacteria.Firmicutes.Erysipelotrichia.Erysipelotrichales	TMEM139
355181	ENSG00000178826	rs10500136	0.078875427	0.010053992	0.340894142	0.629242196	0.234983988	-0.594865441	-0.068698283	0.07473319	0.131652216	0.224445584	0.07161074	0.154071005	0.076668925	0.00599598	0.622336087	0.955303348	Bacteria.Firmicutes.Bacilli.Lactobacillales.Streptococcaceae	TMEM139
355182	ENSG00000178826	rs10500136	0.257794618	0.100074429	0.850855468	0.683240261	0.168011734	-0.480804823	-0.010560891	0.049543756	0.14718753	0.288270082	0.055946994	0.120881443	0.209581786	0.052047327	0.99830237	0.997282036	Bacteria.Firmicutes.Clostridia.Clostridiales.Clostridiaceae.1.Clostridium.sensu.stricto.1	TMEM139
355183	ENSG00000178826	rs10500136	0.551478836	0.050106595	0.320883761	0.993478436	0.090762654	-0.525536921	-0.064688715	0.001292529	0.151621145	0.263346656	0.064678069	0.157535564	0.336788952	0.030321378	0.814698104	0.947947208	Bacteria.Firmicutes.Clostridia.Clostridiales.Ruminococcaceae.Ruminococcus.2	TMEM139
355184	ENSG00000178826	rs10500136	0.177679625	0.309044878	0.571393453	0.611273917	0.28115619	-0.398964216	0.04194898	0.076565407	0.206357042	0.389184313	0.073744402	0.149926162	0.34591526	0.263998954	0.999437234	0.98834828	Bacteria.Proteobacteria.Betaproteobacteria.Neisseriales.Neisseriaceae	TMEM139
355185	ENSG00000178826	rs10500136	0.128661369	0.014376977	0.804184472	0.698585167	0.187662459	-0.559039596	0.013919444	-0.046067819	0.121962647	0.222354203	0.055916089	0.118449767	0.082714301	0.006238403	0.996546716	0.99835739	Bacteria.Firmicutes.Clostridia.Clostridiales.Ruminococcaceae.Ruminococcaceae.UCG.002	TMEM139
355186	ENSG00000178826	rs10500136	0.274739957	0.0199702	0.683133143	0.604971874	0.265425979	-0.624114134	0.036641696	-0.056280409	0.240998147	0.26170688	0.089369803	0.108282158	0.432774439	0.045318809	0.996483139	0.880926995	Bacteria.Bacteroidetes.Bacteroidia.Bacteroidales.Porphyromonadaceae.Butyricimonas	TMEM139
355187	ENSG00000178826	rs10500136	0.549556383	0.240547887	0.613137759	0.499883536	0.112634105	-0.390067914	-0.034244581	0.082500261	0.187250108	0.32937008	0.067408834	0.121608245	0.439878166	0.172727914	0.999586829	0.996426659	Bacteria.Firmicutes.Negativicutes.Selenomonadales.Veillonellaceae.Megasphaera	TMEM139
355188	ENSG00000178826	rs10500136	0.685494001	0.053899888	0.287049209	0.508620446	0.067350999	-0.499584458	0.070198374	-0.085499416	0.16557567	0.254540979	0.065404796	0.128647501	0.360563703	0.031064728	0.99786128	0.999462671	Bacteria.Firmicutes.Clostridia.Clostridiales.Lachnospiraceae.Anaerostipes	TMEM139
355189	ENSG00000178826	rs10500136	0.427507509	0.029975816	0.256529671	0.734346868	0.109032887	-0.507277797	-0.077239673	0.04037658	0.136565874	0.228672726	0.067484781	0.118480632	0.224927883	0.011185581	0.999417824	0.997023453	Bacteria.Firmicutes.Clostridia.Clostridiales.Christensenellaceae.Christensenellaceae.R.7.group	TMEM139
355190	ENSG00000178826	rs10500136	0.918531179	0.218423602	0.41876606	0.850292141	0.023879873	-0.465387847	-0.086270472	0.036789187	0.23257423	0.374536973	0.106027779	0.194150799	0.669209658	0.192221218	0.923478391	0.995716956	Bacteria.Firmicutes.Clostridia.Clostridiales.Ruminococcaceae.Anaerotruncus	TMEM139
355191	ENSG00000178826	rs10500136	0.179862237	0.014218297	0.437100996	0.481620624	0.167970068	-0.57582532	0.054311449	-0.100567112	0.123912613	0.228639936	0.069465662	0.142103295	0.107473753	0.007075004	0.997048205	0.999513539	Bacteria.Firmicutes.Clostridia.Clostridiales.Lachnospiraceae.Dorea	TMEM139
355192	ENSG00000178826	rs10500136	0.576072579	0.214665569	0.481791485	0.969153772	0.096672157	-0.5487972	-0.061466615	0.009913819	0.172038401	0.438024043	0.086887522	0.255401416	0.433331237	0.130869726	0.998330087	0.999834196	Bacteria.Actinobacteria.Coriobacteriia.Coriobacteriales.Coriobacteriaceae.Collinsella	TMEM139
355193	ENSG00000178826	rs10500136	0.303255291	0.530174032	0.191434154	0.34868001	-0.741685262	1.062398206	0.155317648	-0.286161458	0.714826929	1.683486368	0.117675388	0.303179794	0.999415694	0.842303475	0.990344402	0.933994762	Bacteria.Firmicutes	TMEM139
