## Supplemental Table 8 for "Host genotypes interact with microbial communities to modulate gene expression in the human intestine" (part 109 of 142)

	pid	sid	Intercept_pval	dosage_pval	microbe_pval	interaction_pval	Intercept_effect	dosage_effect	microbe_effect	interaction_effect	Intercept_SE	dosage_SE	microbe_SE	interaction_SE	Intercept_qval	dosage_qval	microbe_qval	interaction_qval	microbe	symbol
355194	ENSG00000178826	rs10500136	0.00348194	0.001929045	0.007493222	0.076730178	0.480316521	-0.81889862	0.224808885	-0.248186051	0.158479278	0.25350066	0.081479363	0.138024689	0.023847592	0.004546501	0.999550585	0.837407427	Bacteria.Firmicutes.Clostridia.Clostridiales.Lachnospiraceae.Lachnospiraceae.ND3007.group	TMEM139
355195	ENSG00000178826	rs10500136	0.801822268	0.556587039	0.052648318	0.398561649	-0.041524512	-0.271400534	-0.136223168	0.162673031	0.164778214	0.459278558	0.069032322	0.191446774	0.577004486	0.267919804	0.99946547	0.972078348	Bacteria.Firmicutes.Erysipelotrichia.Erysipelotrichales.Erysipelotrichaceae..Clostridium..innocuum.group	TMEM139
355196	ENSG00000178826	rs10500136	0.067860757	0.29481396	0.250422076	0.759230675	0.389980624	-0.443226126	0.086655724	0.049655483	0.210073489	0.419717814	0.074734144	0.161342461	0.281754166	0.265010383	0.998986731	0.998377846	Bacteria.Firmicutes.Clostridia.Clostridiales.Family.XI.Anaerococcus	TMEM139
355197	ENSG00000178826	rs10500136	0.129694675	0.406219069	0.534730317	0.332782658	0.216190404	-0.27662865	-0.034132677	-0.102179038	0.140889483	0.330929304	0.054693331	0.104725306	0.130580056	0.146532471	0.999507593	0.935584968	Bacteria.Firmicutes.Clostridia.Clostridiales.Lachnospiraceae.Lachnoclostridium	TMEM139
355198	ENSG00000178826	rs10500136	0.593986264	0.846902987	0.2853294	0.463553794	-0.204093562	-0.11452628	0.083375147	-0.10270783	0.381005132	0.590854193	0.077402609	0.13930285	0.883195267	0.761825037	0.956359196	0.930754062	Bacteria.Firmicutes.Clostridia.Clostridiales.Ruminococcaceae	TMEM139
355199	ENSG00000178826	rs10500136	0.230167097	0.020271158	0.905687537	0.650735819	0.189144555	-0.616441064	-0.006757234	0.054786851	0.156172859	0.259140944	0.05681416	0.12046	0.236703493	0.02452324	0.969443486	0.907253963	Bacteria.Firmicutes.Negativicutes.Selenomonadales.Veillonellaceae	TMEM139
355200	ENSG00000178826	rs10500136	0.360520028	0.028097844	0.706782669	0.946488826	0.144602594	-0.558954592	-0.019255053	-0.005856428	0.157044006	0.248933962	0.050964652	0.086926051	0.302419221	0.032736493	0.999614985	0.99936283	Bacteria.Firmicutes.Clostridia.Clostridiales.Lachnospiraceae.Tyzzerella.4	TMEM139
355201	ENSG00000178826	rs10500136	0.685579299	0.243449979	0.085819982	0.266810274	-0.078481948	-0.327606033	0.135691746	-0.138007372	0.192995358	0.278356072	0.077806172	0.123230567	0.581915241	0.20096917	0.995261573	0.969568167	Bacteria.Firmicutes.Clostridia.Clostridiales.Lachnospiraceae.Lachnospiraceae.UCG.008	TMEM139
355202	ENSG00000178826	rs10500136	0.927826981	0.213686976	0.119869695	0.302804743	0.014545327	-0.359748694	0.139318422	-0.14305295	0.159969265	0.286514643	0.088415164	0.13774318	0.524394853	0.098456464	0.925664213	0.972299477	Bacteria.Actinobacteria	TMEM139
355203	ENSG00000178826	rs10500136	0.361757459	0.024549803	0.257670738	0.501742426	0.121794077	-0.513977468	-0.05965336	0.070439105	0.13261655	0.223357426	0.052245894	0.104282941	0.206903066	0.013173868	0.683030911	0.941587602	Bacteria.Firmicutes.Negativicutes.Selenomonadales.Acidaminococcaceae.Phascolarctobacterium	TMEM139
355204	ENSG00000178826	rs10500136	0.606385262	0.029525828	0.027864768	0.224154318	0.066562524	-0.482917159	0.143530284	-0.158781596	0.12856878	0.217071016	0.06382361	0.129398658	0.25365277	0.014879372	0.803297744	0.82070302	Bacteria.Firmicutes.Clostridia.Clostridiales.Lachnospiraceaencultured	TMEM139
355205	ENSG00000178826	rs10500136	0.493156468	0.47012847	0.31258625	0.272137421	-0.420261381	1.049931432	0.104888838	-0.297264515	0.609842501	1.445280585	0.103075221	0.268432786	0.987348183	0.732218154	0.996576058	0.794348513	Bacteria.Firmicutes.Clostridia.Clostridiales	TMEM139
355206	ENSG00000178826	rs10500136	0.121624614	0.031747074	0.29058809	0.907933852	0.18860648	-0.520606182	-0.052499952	-0.013419935	0.120271969	0.23726582	0.049278357	0.115599563	0.079112098	0.012075201	0.934169653	0.993341467	Bacteria.Bacteroidetes.Bacteroidia.Bacteroidales.Porphyromonadaceae.Parabacteroides	TMEM139
355207	ENSG00000178826	rs10500136	0.085018108	0.010686347	0.373680503	0.64853205	0.226652509	-0.588193881	-0.063790098	0.070588521	0.129622943	0.223863422	0.071219988	0.154158837	0.082329627	0.006620239	0.623501692	0.921307549	Bacteria.Firmicutes.Bacilli.Lactobacillales.Streptococcaceae.Streptococcus	TMEM139
355208	ENSG00000178826	rs10500136	0.50381559	0.278216182	0.598456718	0.353062261	0.116291033	-0.344636096	-0.038409065	0.145618045	0.173005826	0.315212074	0.072582379	0.155697433	0.417846489	0.162514201	0.905790484	0.878176149	Bacteria.Firmicutes.Clostridia.Clostridiales.Lachnospiraceae..Eubacterium..xylanophilum.group	TMEM139
355209	ENSG00000178826	rs10500136	0.120301391	0.022940436	0.585975212	0.361811216	0.192546479	-0.525951226	-0.032241332	0.120081631	0.122340187	0.225844305	0.058902956	0.130766673	0.085365732	0.011416386	0.672556504	0.912866373	Bacteria.Firmicutes.Negativicutes.Selenomonadales.Veillonellaceae.Veillonella	TMEM139
355210	ENSG00000178826	rs10500136	0.664248701	0.388761977	0.202937561	0.559296283	-0.113862381	-0.326616624	0.074206715	-0.059498005	0.261143253	0.376463916	0.057703647	0.101382714	0.763028507	0.394511707	0.999785669	0.999420701	Bacteria.Firmicutes.Clostridia.Clostridiales.Ruminococcaceae.Faecalibacterium	TMEM139
355211	ENSG00000178826	rs10500136	0.132431413	0.024248516	0.924271607	0.973744352	0.185922937	-0.550407346	-0.005459671	-0.004177874	0.122043215	0.238664173	0.057218211	0.126458338	0.093145847	0.010508474	0.940000478	0.964335663	Bacteria.Proteobacteria.Deltaproteobacteria	TMEM139
355212	ENSG00000178826	rs10500136	0.187388272	0.07127475	0.812974696	0.883230529	0.173268723	-0.535174673	-0.01558631	0.019313536	0.130065656	0.291925944	0.065615863	0.130988336	0.134290408	0.029954974	0.848300404	0.997196001	Bacteria.Firmicutes.Clostridia.Clostridiales.Peptostreptococcaceae.Intestinibacter	TMEM139
355213	ENSG00000178826	rs10500136	0.793308972	0.588072976	0.275426968	0.160362484	0.04561599	-0.184944164	-0.078439436	0.215102406	0.173392516	0.33978686	0.071323386	0.151498308	0.419732721	0.293983672	0.998201428	0.99782309	Bacteria.Firmicutes.Bacilli.Bacillales.Staphylococcaceae.Staphylococcus	TMEM139
355214	ENSG00000178826	rs10500136	0.396255135	0.024719038	0.522067568	0.942968256	0.125945029	-0.532142876	-0.044725043	-0.011099247	0.147495784	0.231534877	0.069492416	0.154558585	0.268041935	0.018441308	0.914565013	0.910406452	Bacteria.Firmicutes.Clostridia.Clostridiales.Ruminococcaceae.Ruminococcaceae.UCG.005	TMEM139
355215	ENSG00000178826	rs10500136	0.604131285	0.098893306	0.237835076	0.789779885	0.078338804	-0.499817803	-0.081788686	0.038599513	0.150371052	0.298603631	0.068659821	0.144199845	0.389593793	0.05378266	0.884530156	0.991251412	Bacteria.Firmicutes.Clostridia.Clostridiales.Ruminococcaceae.Ruminococcaceae.UCG.003	TMEM139
355216	ENSG00000178826	rs10500136	0.109692856	0.027643661	0.393058117	0.584136143	0.2025799	-0.526124312	0.04359108	0.05168051	0.124938787	0.233607707	0.050704096	0.093954596	0.087309709	0.010642162	0.759095159	0.87724048	Bacteria.Fusobacteria.Fusobacteriia.Fusobacteriales	TMEM139
355217	ENSG00000178826	rs10500136	0.39485123	0.023000382	0.077395468	0.118879803	0.106881692	-0.515967919	0.09784389	-0.192405708	0.124797081	0.221658487	0.054539874	0.121773035	0.165339249	0.012262467	0.996033175	0.929840174	Bacteria.Firmicutes.Clostridia.Clostridiales.Lachnospiraceae.Lachnospiraceae.NK4A136.group	TMEM139
355218	ENSG00000178826	rs10500136	0.166787693	0.052048159	0.318991093	0.969351721	0.169387023	-0.506495053	0.051581777	0.00497011	0.121162033	0.255999279	0.051370457	0.128868174	0.09598232	0.016838161	0.780303569	0.939131499	Bacteria.Proteobacteria.Gammaproteobacteria.Pasteurellales.Pasteurellaceae	TMEM139
355219	ENSG00000178826	rs10500136	0.547262022	0.029587311	0.469699751	0.683521382	0.096753964	-0.508774152	0.05255107	0.051172402	0.159927291	0.22878331	0.072268967	0.124972581	0.305242583	0.017885092	0.999513786	0.972272523	Bacteria.Firmicutes.Erysipelotrichia.Erysipelotrichales.Erysipelotrichaceae	TMEM139
355220	ENSG00000178826	rs10500136	0.522108742	0.039552879	0.063892298	0.335217093	0.083648129	-0.478074402	-0.107118845	0.099101455	0.129982828	0.227652035	0.056839898	0.102087529	0.247819232	0.020529478	0.999550314	0.996901429	Bacteria.Proteobacteria.Gammaproteobacteria.Pseudomonadales	TMEM139
355221	ENSG00000178826	rs10500136	0.390683428	0.117727621	0.784135825	0.925749756	0.150729986	-0.58220163	-0.022604139	-0.017883998	0.174443534	0.367300383	0.08218145	0.191169732	0.380557085	0.085022956	0.999274386	0.999563655	Bacteria.Firmicutes.Clostridia.Clostridiales.Ruminococcaceae.Ruminococcaceae.UCG.013	TMEM139
355222	ENSG00000178826	rs10500136	0.109897675	0.028284181	0.396341802	0.580125747	0.202509392	-0.52453845	0.043274249	0.052242635	0.124968744	0.233893235	0.050688361	0.093970224	0.087246664	0.011191177	0.749792078	0.8806471	Bacteria.Fusobacteria.Fusobacteriia.Fusobacteriales.Fusobacteriaceae.Fusobacterium	TMEM139
355223	ENSG00000178826	rs10500136	0.742310244	0.104253183	0.252346212	0.770459737	0.054556293	-0.475918963	-0.071444447	0.035371344	0.165232308	0.288911327	0.061868674	0.120731233	0.441315848	0.068243451	0.837937474	0.929922417	Bacteria.Firmicutes.Clostridia.Clostridiales.Lachnospiraceae.Lachnospiraceae.UCG.010	TMEM139
355224	ENSG00000178826	rs10500136	0.720130537	0.177152807	0.401361949	0.689560003	0.066481992	-0.455942308	-0.072032344	0.059808902	0.184764558	0.334230618	0.085281471	0.14907052	0.502856297	0.10668272	0.998768023	0.998841844	Bacteria.Firmicutes.Clostridia.Clostridiales.Ruminococcaceae.Ruminococcaceae.NK4A214.group	TMEM139
355225	ENSG00000178826	rs10500136	0.548486144	0.093512749	0.006694295	0.319546165	-0.090536479	-0.373767825	-0.199738325	0.113949564	0.150109867	0.219639978	0.071333206	0.113613963	0.374183715	0.047481523	0.560672509	0.968640343	Bacteria.Bacteroidetes.Bacteroidia.Bacteroidales.Porphyromonadaceae.Odoribacter	TMEM139
355226	ENSG00000178826	rs10500136	0.912044795	0.584867623	0.354482892	0.352205323	-0.029085437	-0.218259923	0.064959737	-0.130678586	0.262304944	0.397569173	0.069662773	0.139473798	0.797479018	0.487564939	0.809285409	0.890273479	Bacteria.Firmicutes.Clostridia.Clostridiales.Lachnospiraceae..Eubacterium..rectale.group	TMEM139
355227	ENSG00000178826	rs10500136	0.156191904	0.453544715	0.659259619	0.444596526	0.23806698	-0.29418083	0.029710666	0.126718056	0.165974752	0.390172203	0.067076483	0.164768354	0.264156946	0.234335216	0.997152221	0.990360691	Bacteria.Firmicutes.Clostridia.Clostridiales.Family.XI	TMEM139
355228	ENSG00000178826	rs10500136	0.035271123	0.013579049	0.121381283	0.569105097	0.482718408	-0.768062436	0.125245281	-0.069362175	0.224579873	0.302835349	0.079814224	0.121212182	0.139795732	0.032064908	0.984987993	0.971423926	Bacteria.Proteobacteria.Deltaproteobacteria.Desulfovibrionales.Desulfovibrionaceae.Desulfovibrio	TMEM139
355229	ENSG00000178826	rs10500136	0.785961017	0.060062123	0.066812469	0.351825967	0.038739367	-0.452708266	-0.106377024	0.089609028	0.142076093	0.23662377	0.057078268	0.095564278	0.346873879	0.035986204	0.999305535	0.989974535	Bacteria.Proteobacteria.Gammaproteobacteria.Pseudomonadales.Pseudomonadaceae.Pseudomonas	TMEM139
355230	ENSG00000178826	rs10500136	0.115503992	0.058345094	0.576580331	0.981751015	0.221446919	-0.556494865	0.037807527	-0.003467548	0.138843593	0.288857597	0.067372369	0.151021937	0.11924987	0.023314056	0.943565085	0.958214485	Bacteria.Firmicutes.Clostridia.Clostridiales.Lachnospiraceae..Eubacterium..eligens.group	TMEM139
355231	ENSG00000178826	rs10500136	0.105451793	0.046613051	0.424545275	0.634848891	0.284965467	-0.691111063	0.053117634	-0.076274711	0.173601136	0.340805295	0.066104245	0.159862984	0.179047262	0.052640768	0.848140554	0.915451963	Bacteria.Firmicutes.Clostridia.Clostridiales.Ruminococcaceae.Ruminococcaceae.UCG.014	TMEM139
355232	ENSG00000178826	rs10500136	0.127448016	0.040010487	0.698487318	0.694423001	0.190910361	-0.529071371	-0.033968314	0.057578694	0.123672417	0.252537466	0.087309632	0.145922958	0.067320152	0.013441284	0.965138341	0.962141134	Bacteria.Firmicutes.Clostridia.Clostridiales.Ruminococcaceae.Ruminiclostridium.5	TMEM139
355233	ENSG00000178826	rs10500136	0.098003784	0.041614254	0.510713968	0.982806296	0.229409667	-0.541733117	0.033334272	-0.002226847	0.136685798	0.260714775	0.050406224	0.102939404	0.114049602	0.032879778	0.87651918	0.877808914	Bacteria.Firmicutes.Clostridia.Clostridiales.Lachnospiraceae.Tyzzerella	TMEM139
355234	ENSG00000178826	rs10500136	0.088160414	0.038163031	0.387468834	0.715363386	0.271798378	-0.634056423	0.056842046	-0.048621549	0.157036229	0.299715651	0.065337792	0.132761628	0.139973309	0.03161132	0.974916192	0.984760276	Bacteria.Firmicutes.Clostridia.Clostridiales.Ruminococcaceae.Ruminococcus.1	TMEM139
355235	ENSG00000178826	rs10500136	0.741620825	0.596502731	0.077758052	0.302194275	-0.059453999	-0.198850383	-0.126593121	0.203052439	0.179567192	0.373769124	0.070653557	0.195266921	0.489330736	0.327118284	0.940017368	0.904488287	Bacteria.Firmicutes.Clostridia.Clostridiales.Ruminococcaceae.Ruminiclostridium.6	TMEM139
355236	ENSG00000178826	rs10500136	0.140061586	0.321032671	0.029431121	0.082217506	-0.466262323	0.779510021	0.127782079	-0.263002447	0.312186152	0.779623413	0.057403274	0.149023617	0.721353769	0.524126182	0.99911693	0.98634337	Bacteria.Bacteroidetes.Bacteroidia.Bacteroidales.Bacteroidaceae.Bacteroides	TMEM139
355237	ENSG00000178826	rs10500136	0.137383015	0.021785732	0.372760949	0.994378579	0.181261069	-0.535189829	-0.049094861	0.000928231	0.120529035	0.227763128	0.054707142	0.131250608	0.08706789	0.008693891	0.998880039	0.998885873	Bacteria.Proteobacteria.Deltaproteobacteria.Desulfovibrionales.Desulfovibrionaceae.Bilophila	TMEM139
355238	ENSG00000178826	rs10500136	0.769845663	0.350971298	0.466144673	0.151941111	-0.131469523	1.070453359	0.062607903	-0.34695178	0.447505639	1.139556367	0.085411456	0.239364281	0.900490721	0.580202806	0.876277026	0.702512358	Bacteria.Firmicutes.Clostridia.Clostridiales.Lachnospiraceae	TMEM139
355239	ENSG00000178826	rs10500136	0.214500997	0.088827332	0.817725023	0.332680102	0.211335812	-0.453226884	-0.017367581	-0.129064523	0.168617022	0.262420729	0.075056487	0.132252509	0.237944564	0.068872382	0.998793879	0.998019463	Bacteria.Firmicutes.Clostridia.Clostridiales.Lachnospiraceae.Blautia	TMEM139
355240	ENSG00000178826	rs10500136	0.13727051	0.027036433	0.573858261	0.88509756	0.248658331	-0.570501495	-0.035797214	-0.015420947	0.16529654	0.252279563	0.063336178	0.106299893	0.162133657	0.022197776	0.99514452	0.969189617	Bacteria.Firmicutes.Clostridia.Clostridiales.Ruminococcaceae.Subdoligranulum	TMEM139
355241	ENSG00000178826	rs10500136	0.165912216	0.05561133	0.875738456	0.675514707	0.176210632	-0.501078959	-0.010282575	0.053518841	0.125779002	0.257164166	0.065501712	0.127286158	0.1187023	0.017615404	0.773214672	0.892948421	Bacteria.Firmicutes.Clostridia.Clostridiales.Peptostreptococcaceae	TMEM139
355242	ENSG00000178826	rs10500136	0.091779704	0.1893853	0.391752922	0.666342444	0.216426937	-0.406510135	-0.047387948	-0.048028286	0.12649229	0.306550975	0.054967904	0.110890031	0.091703983	0.061966433	0.997528932	0.994125895	Bacteria.Bacteroidetes.Bacteroidia.Bacteroidales.Rikenellaceae.Alistipes	TMEM139
355243	ENSG00000178826	rs10500136	0.239747509	0.050469482	0.865838186	0.964021038	0.205360184	-0.554757696	0.01761409	0.007906179	0.173106356	0.278441262	0.103852513	0.174607318	0.2277377	0.038777455	0.894207197	0.994506574	Bacteria.Firmicutes.Clostridia.Clostridiales.Family.XIII	TMEM139
355244	ENSG00000178826	rs10500136	0.686843061	0.135318374	0.991974993	0.427731711	0.176417688	-1.124488529	0.001056888	0.143618702	0.435681331	0.743730215	0.104681816	0.179973021	0.800193429	0.452920724	0.936136172	0.99665811	Bacteria.Proteobacteria	TMEM139
355245	ENSG00000178826	rs10500136	0.405636209	0.028600221	0.283993421	0.787316919	0.114068519	-0.510936684	-0.07332635	0.032883182	0.136289322	0.228299717	0.067883441	0.121387015	0.21510291	0.010940961	0.999989953	0.995366106	Bacteria.Firmicutes.Clostridia.Clostridiales.Christensenellaceae	TMEM139
355246	ENSG00000178826	rs10500136	0.090695645	0.010547343	0.390700999	0.235901407	0.255736742	-0.793295981	-0.043548354	0.117501417	0.148956551	0.301358945	0.050401464	0.098229579	0.151151678	0.01285654	0.94375887	0.965530807	Bacteria.Proteobacteria.Gammaproteobacteria.Enterobacteriales.Enterobacteriaceae	TMEM139
355247	ENSG00000178826	rs10500136	0.107258679	0.023691662	0.184522355	0.811573583	0.19737971	-0.561801156	0.077759005	-0.030694589	0.120879046	0.242605884	0.057986495	0.12823981	0.081384375	0.010964736	0.999334555	0.995754164	Bacteria.Firmicutes.Erysipelotrichia.Erysipelotrichales.Erysipelotrichaceae.Erysipelotrichaceae.UCG.003	TMEM139
355248	ENSG00000178826	rs10500136	0.86834626	0.060535389	0.071353442	0.364170534	-0.027572904	-0.446182437	-0.119256744	0.084113545	0.165696656	0.233654868	0.065070459	0.092052401	0.530826676	0.055216401	0.999814869	0.919133689	Bacteria.Actinobacteria.Actinobacteria.Corynebacteriales.Corynebacteriaceae	TMEM139
355249	ENSG00000178826	rs10500136	0.131641606	0.02418183	0.906183815	0.981284505	0.185661691	-0.550271531	-0.006694292	-0.002972902	0.12161866	0.238488761	0.056584117	0.126250646	0.08167497	0.010196852	0.974493943	0.970940397	Bacteria.Proteobacteria.Deltaproteobacteria.Desulfovibrionales.Desulfovibrionaceae	TMEM139
355250	ENSG00000178826	rs10500136	0.139019948	0.016242098	0.600885774	0.473463986	0.181199359	-0.547016444	0.032352481	-0.099308615	0.120997885	0.221764225	0.061546327	0.1377399	0.086226799	0.008610063	0.98670933	0.923157358	Bacteria.Firmicutes.Clostridia.Clostridiales.Lachnospiraceae.Coprococcus.1	TMEM139
355251	ENSG00000178826	rs10500136	0.195496783	0.163903504	0.949052062	0.927627453	0.189273456	-0.586789593	0.006819059	-0.028329323	0.144732693	0.416833722	0.106314067	0.310704053	0.191694536	0.087335103	0.940904933	0.994989321	Bacteria.Actinobacteria.Coriobacteriia.Coriobacteriales	TMEM139
355252	ENSG00000178826	rs10500136	0.546283465	0.099932729	0.362638848	0.843481728	0.094864282	-0.514189701	0.054178601	-0.022739505	0.156420524	0.308154836	0.059101953	0.114718145	0.358414632	0.066104557	0.938500455	0.952221036	Bacteria.Proteobacteria.Betaproteobacteria.Burkholderiales	TMEM139
355253	ENSG00000178826	rs10500136	0.344133525	0.045877511	0.771002761	0.90936144	0.153642998	-0.53085525	-0.015909826	0.01126979	0.161242612	0.260870964	0.054436783	0.09861413	0.244753924	0.033792593	0.998735039	0.999709092	Bacteria.Bacteroidetes.Bacteroidia.Bacteroidales.Prevotellaceae.Prevotella.9	TMEM139
355254	ENSG00000178826	rs10500136	0.225741153	0.101042208	0.940054014	0.458188812	0.171643215	-0.447127296	0.004216208	-0.090411599	0.140365143	0.268857922	0.055851965	0.12116066	0.179074444	0.042852792	0.95947346	0.915747216	Bacteria.Firmicutes.Clostridia.Clostridiales.Lachnospiraceae.Roseburia	TMEM139
355255	ENSG00000178826	rs10500136	0.231465441	0.018093861	0.373565255	0.521846576	0.152414915	-0.539373165	-0.047333064	0.062977807	0.126200649	0.222504652	0.052833317	0.097800902	0.134898947	0.009456652	0.665649244	0.971858958	Bacteria.Firmicutes.Negativicutes.Selenomonadales.Acidaminococcaceae	TMEM139
355256	ENSG00000178826	rs10500136	0.288102075	0.176490087	0.569731803	0.46257884	0.146099504	-0.410854132	-0.033399478	0.100805393	0.136423152	0.300711347	0.058461495	0.136423664	0.18071177	0.068615527	0.998970432	0.998994847	Bacteria.Firmicutes.Erysipelotrichia.Erysipelotrichales.Erysipelotrichaceae.Erysipelatoclostridium	TMEM139
355257	ENSG00000178852	rs7221196	0.002596292	0.00130724	0.892930247	0.766645046	-0.571910069	0.466609135	0.01395035	0.023330262	0.182664647	0.138957604	0.103246097	0.078291468	0.010509552	0.001915558	0.997851323	0.977487446	Bacteria.Firmicutes.Clostridia.Clostridiales.Lachnospiraceae.Fusicatenibacter	EFCAB13
355258	ENSG00000178852	rs7221196	0.007068643	0.000992428	0.139780554	0.189915895	-0.463742177	0.426192838	-0.129366998	0.091924573	0.166793235	0.123657343	0.086555291	0.069404917	0.016917775	0.000917407	0.760739436	0.968856518	Bacteria.Firmicutes.Clostridia.Clostridiales.Lachnospiraceae..Eubacterium..hallii.group	EFCAB13
355259	ENSG00000178852	rs7221196	0.01242881	0.001709461	0.097197402	0.196318497	-0.437091883	0.418026131	-0.149136265	0.084045305	0.170062532	0.127825323	0.088639641	0.064387081	0.030113267	0.00225267	0.490463498	0.879154097	Bacteria.Actinobacteria.Actinobacteria	EFCAB13
355260	ENSG00000178852	rs7221196	0.000728732	0.000171055	0.927935841	0.705224289	-0.57546301	0.523523941	-0.006154793	0.020268981	0.162358593	0.131370145	0.067792853	0.053350589	0.00325147	0.000296751	0.884140881	0.984886853	Bacteria.Firmicutes.Negativicutes.Selenomonadales.Acidaminococcaceae.Phascolarctobacterium	EFCAB13
355261	ENSG00000178852	rs7221196	0.003569539	0.000345684	0.703965247	0.82532383	-0.527125693	0.504333086	0.042143997	0.02119904	0.174417035	0.133610499	0.110432933	0.09567152	0.012956698	0.000664592	0.829627678	0.859047248	Bacteria.Firmicutes.Clostridia.Clostridiales.Ruminococcaceae.Butyricicoccus	EFCAB13
355262	ENSG00000178852	rs7221196	0.952282221	0.892675154	0.000967962	0.001726617	-0.012710423	-0.026741799	0.246877392	-0.219251593	0.211597139	0.19744188	0.071464857	0.067110921	0.553491876	0.486217502	0.123574916	0.297759705	Bacteria.Firmicutes.Erysipelotrichia.Erysipelotrichales.Erysipelotrichaceae.Holdemanella	EFCAB13
355263	ENSG00000178852	rs7221196	0.004850881	0.000908519	0.617190707	0.486687091	-0.637144255	0.577368473	-0.057048278	0.058761351	0.218561925	0.166163278	0.113594284	0.084002737	0.039141551	0.003499575	0.998768023	0.985214694	Bacteria.Firmicutes.Clostridia.Clostridiales.Ruminococcaceae.Ruminococcaceae.NK4A214.group	EFCAB13
355264	ENSG00000178852	rs7221196	0.469149883	0.354069235	0.745842794	0.716724899	-0.393597582	0.358612253	-0.032379208	0.025718582	0.540608774	0.384242928	0.09947952	0.070578053	0.902918225	0.577033389	0.998947111	0.995399427	Bacteria.Bacteroidetes	EFCAB13
355265	ENSG00000178852	rs7221196	0.016997947	0.001211426	0.904576714	0.595219478	-0.570891994	0.53119836	0.009890907	-0.030604367	0.233132753	0.157040921	0.082189015	0.057324629	0.061122944	0.00296954	0.972956229	0.931534808	Bacteria.Proteobacteria.Betaproteobacteria	EFCAB13
355266	ENSG00000178852	rs7221196	0.008870265	0.000805649	0.896435075	0.919662141	-0.539619524	0.48951538	-0.00913598	-0.005267479	0.20007859	0.139352681	0.069917266	0.052026547	0.02607432	0.001731654	0.949153628	0.966606453	Bacteria.Proteobacteria.Betaproteobacteria.Burkholderiales.Alcaligenaceae	EFCAB13
355267	ENSG00000178852	rs7221196	0.469193592	0.354113594	0.745789392	0.716663787	-0.393560353	0.358581221	-0.032386853	0.025724919	0.540611018	0.384245324	0.099481341	0.070579515	0.90140863	0.576529331	0.998912436	0.995383189	Bacteria.Bacteroidetes.Bacteroidia.Bacteroidales	EFCAB13
355268	ENSG00000178852	rs7221196	0.028948996	0.014455926	0.364612174	0.532054726	-0.918744827	0.657981471	0.085140551	-0.039023174	0.41144918	0.26192868	0.093262711	0.062121145	0.286263426	0.077227891	0.999785669	0.999420701	Bacteria.Firmicutes.Clostridia.Clostridiales.Ruminococcaceae.Faecalibacterium	EFCAB13
355269	ENSG00000178852	rs7221196	0.014236849	0.005108323	0.209481947	0.078153791	-0.445717039	0.379416278	0.102403118	-0.108019596	0.177013982	0.1309741	0.08080067	0.060369565	0.029829389	0.004624377	0.999550314	0.996901429	Bacteria.Proteobacteria.Gammaproteobacteria.Pseudomonadales	EFCAB13
355270	ENSG00000178852	rs7221196	0.166686648	0.113304224	0.156608147	0.109582095	-0.317816912	0.279644471	0.114400495	-0.097814534	0.227278544	0.174250861	0.079838785	0.060306783	0.279550143	0.112134215	0.996423631	0.938343963	Bacteria.Bacteroidetes.Bacteroidia.Bacteroidales.Prevotellaceae.Prevotella.7	EFCAB13
355271	ENSG00000178852	rs7221196	0.700279717	0.40349061	0.025034972	0.031813555	-0.09715214	0.159212618	0.239080406	-0.166261807	0.251284504	0.189356356	0.104260109	0.075804209	0.536723192	0.218924281	0.997152221	0.990360691	Bacteria.Firmicutes.Clostridia.Clostridiales.Family.XI	EFCAB13
355272	ENSG00000178852	rs7221196	0.002292992	0.000694973	0.755345563	0.988748191	-0.596037913	0.492054675	0.026252973	-0.000846986	0.187862388	0.138245396	0.083902941	0.059832081	0.012944327	0.001423399	0.99786128	0.999552428	Bacteria.Firmicutes.Clostridia.Clostridiales.Lachnospiraceae.Anaerostipes	EFCAB13
355273	ENSG00000178852	rs7221196	0.000888966	0.00025919	0.428870557	0.842200916	-0.639679884	0.519665303	0.058984595	-0.010990821	0.183730693	0.134575187	0.074098787	0.054991299	0.004120758	0.000435558	0.997466038	0.996556542	Bacteria.Bacteroidetes.Bacteroidia.Bacteroidales.Rikenellaceae	EFCAB13
355274	ENSG00000178852	rs7221196	0.081750153	0.019864525	0.203566724	0.09450996	-0.37392949	0.352516819	-0.106908022	0.097388247	0.211546495	0.147687666	0.083249673	0.057406576	0.08046147	0.014625588	0.82373905	0.994448463	Bacteria.Bacteroidetes.Bacteroidia.Bacteroidales.Porphyromonadaceae	EFCAB13
355275	ENSG00000178852	rs7221196	0.015790702	0.0026826	0.974570805	0.804796469	-0.560464243	0.476102708	0.002877724	-0.014492036	0.226204234	0.152603496	0.089936581	0.058402641	0.044036534	0.004404159	0.967329522	0.997412515	Bacteria.Proteobacteria.Gammaproteobacteria.Enterobacteriales.Enterobacteriaceae.Citrobacter	EFCAB13
355276	ENSG00000178852	rs7221196	0.006930645	0.00104016	0.766470341	0.807647691	-0.607191426	0.516736789	-0.029521496	0.017256672	0.21782638	0.150584339	0.098991572	0.070596495	0.039677388	0.003804054	0.988161388	0.958055178	Bacteria.Firmicutes.Bacilli.Lactobacillales.Carnobacteriaceae	EFCAB13
355277	ENSG00000178852	rs7221196	0.001126192	0.0001449	0.51428015	0.374088558	-0.634378444	0.561346152	0.071527156	-0.068274834	0.186250484	0.139157219	0.109080945	0.076292601	0.006068749	0.000309596	0.618565997	0.910444892	Bacteria.Firmicutes.Bacilli.Lactobacillales	EFCAB13
355278	ENSG00000178852	rs7221196	0.03441965	0.002363264	0.979440387	0.594826905	-0.556410517	0.574187855	-0.002130048	-0.029372797	0.257612662	0.181555157	0.082341797	0.054959046	0.118799575	0.009241136	0.928033661	0.995251343	Bacteria.Proteobacteria.Gammaproteobacteria	EFCAB13
355279	ENSG00000178852	rs7221196	0.004108866	0.00073447	0.341086228	0.268116215	-0.50522483	0.440810005	0.076967336	-0.067884571	0.169914899	0.124454761	0.080262505	0.060783243	0.019608287	0.001493356	0.753511363	0.966967496	Bacteria.Bacteroidetes.Bacteroidia.Bacteroidales.Porphyromonadaceae.Odoribacter	EFCAB13
355280	ENSG00000178852	rs7221196	0.065114303	0.087150009	0.44198529	0.816419965	-0.955013602	0.585024537	0.08245397	-0.017075568	0.509138757	0.336908218	0.106597847	0.07326027	0.597003271	0.34553044	0.956359196	0.942918039	Bacteria.Firmicutes.Clostridia.Clostridiales.Ruminococcaceae	EFCAB13
355281	ENSG00000178852	rs7221196	0.042333459	0.00424298	0.446221581	0.795772123	-0.445930295	0.451147922	0.076271544	-0.017961432	0.21538642	0.15230227	0.099530373	0.069116681	0.077686036	0.006037743	0.84403465	0.99827201	Bacteria.Firmicutes.Clostridia.Clostridiales.Ruminococcaceae..Eubacterium..coprostanoligenes.group	EFCAB13
355282	ENSG00000178852	rs7221196	0.000383836	3.63E-05	0.58316129	0.789727205	-0.575363222	0.516268415	0.038226004	0.014129975	0.15372528	0.116526721	0.069314244	0.052773131	0.001479764	5.92E-05	0.996546716	0.99835739	Bacteria.Firmicutes.Clostridia.Clostridiales.Ruminococcaceae.Ruminococcaceae.UCG.002	EFCAB13
355283	ENSG00000178852	rs7221196	0.006900666	0.00180331	0.685422078	0.467340011	-0.523921831	0.445128366	0.038597938	-0.054253715	0.18784791	0.136850238	0.094866207	0.074214064	0.019975243	0.002450409	0.998173674	0.991886968	Bacteria.Firmicutes.Bacilli.Bacillales	EFCAB13
355284	ENSG00000178852	rs7221196	0.009170121	0.002771154	0.833418292	0.846417569	-0.535361201	0.47278587	0.018969585	-0.013973972	0.199411649	0.152076993	0.089837986	0.071862538	0.035726584	0.004384831	0.968870876	0.998121042	Bacteria.Firmicutes.Clostridia.Clostridiales.Ruminococcaceae.Ruminococcaceae.UCG.003	EFCAB13
355285	ENSG00000178852	rs7221196	0.000137785	1.67E-05	0.117216877	0.08811691	-0.663298911	0.575375067	-0.125708097	0.099468924	0.163832328	0.12384015	0.079194517	0.057461857	0.000872505	3.16E-05	0.532059363	0.865284976	Bacteria.Firmicutes.Clostridia.Clostridiales.Peptostreptococcaceae	EFCAB13
355286	ENSG00000178852	rs7221196	0.071190286	0.007203069	0.795439917	0.743410767	-0.491135586	0.505530691	0.025021139	0.02302031	0.267821595	0.182272455	0.096122875	0.070030904	0.142187606	0.014974885	0.883958892	0.917344879	Bacteria.Firmicutes.Clostridia.Clostridiales.Ruminococcaceae.Ruminococcaceae.UCG.014	EFCAB13
355287	ENSG00000178852	rs7221196	0.000323633	6.92E-05	0.159280314	0.138286166	-0.727319368	0.633414095	0.129544174	-0.10703743	0.19167066	0.149123209	0.090999274	0.071340449	0.002991757	0.000219863	0.999513786	0.851375219	Bacteria.Firmicutes.Erysipelotrichia.Erysipelotrichales.Erysipelotrichaceae	EFCAB13
355288	ENSG00000178852	rs7221196	0.003067121	0.000666947	0.39528	0.497471197	-0.707770094	0.576777654	-0.071976201	0.041841459	0.230220918	0.161463906	0.084117466	0.061329033	0.021747647	0.001963894	0.973651245	0.997803387	Bacteria.Actinobacteria.Actinobacteria.Micrococcales	EFCAB13
355289	ENSG00000178852	rs7221196	0.019455383	0.000376153	0.803718362	0.202798316	-0.582502491	0.645301408	-0.026386411	0.101127587	0.243192739	0.17212789	0.105740338	0.078612958	0.117688798	0.003257473	0.998929462	0.998920199	Bacteria.Firmicutes.Clostridia.Clostridiales.Lachnospiraceae..Eubacterium..ventriosum.group	EFCAB13
355290	ENSG00000178852	rs7221196	0.000490228	6.51E-05	0.975725938	0.474851918	-0.568190719	0.492385326	0.003452617	0.064505861	0.154913774	0.11544609	0.113040093	0.089751351	0.001532802	9.58E-05	0.982318804	0.956901174	Bacteria.Firmicutes.Clostridia.Clostridiales.Ruminococcaceae.Ruminiclostridium.5	EFCAB13
355291	ENSG00000178852	rs7221196	0.001158691	6.90E-05	0.015599049	0.01608461	-0.512783837	0.477105949	-0.227149	0.158210799	0.15095657	0.112298647	0.091501508	0.064040625	0.003362998	0.00012038	0.840409653	0.66435324	Bacteria.Firmicutes.Clostridia.Clostridiales.Lachnospiraceae.Coprococcus.1	EFCAB13
355292	ENSG00000178852	rs7221196	6.09E-06	6.63E-07	0.002351761	0.001563814	-0.791942894	0.707327842	-0.237959536	0.195967426	0.16101682	0.128604778	0.075202581	0.05939247	0.000142166	5.65E-06	0.562603275	0.845445942	Bacteria.Firmicutes.Clostridia.Clostridiales.Ruminococcaceae.Ruminococcus.2	EFCAB13
355293	ENSG00000178852	rs7221196	0.00126835	0.000180918	0.591702285	0.425229589	-0.62081616	0.54862837	-0.035967469	0.042275121	0.184343907	0.138243951	0.066730333	0.052689051	0.00443295	0.000321676	0.998409995	0.996467843	Bacteria.Verrucomicrobia	EFCAB13
355294	ENSG00000178852	rs7221196	0.000737915	0.000615885	0.013394008	0.004237139	-0.526529891	0.413716463	-0.14845597	0.146138103	0.148717994	0.115015459	0.058412308	0.049326502	0.002325138	0.000610742	0.937508231	0.56828967	Bacteria.Firmicutes.Negativicutes.Selenomonadales.Veillonellaceae.Dialister	EFCAB13
355295	ENSG00000178852	rs7221196	0.00269319	0.000365136	0.580848211	0.314374195	-0.653615361	0.608057433	-0.058949536	0.082066554	0.209590628	0.161802814	0.10623716	0.080948402	0.012510511	0.00082811	0.917296988	0.865969103	Bacteria.Firmicutes.Clostridia.Clostridiales.Ruminococcaceae.Ruminococcaceae.UCG.005	EFCAB13
355296	ENSG00000178852	rs7221196	0.201144126	0.172250937	0.08412987	0.100522688	-0.283308821	0.259301575	-0.159797637	0.11790384	0.219417912	0.187902947	0.091121913	0.07078537	0.219555689	0.10877363	0.707113911	0.734986371	Bacteria.Firmicutes.Negativicutes.Selenomonadales.Veillonellaceae	EFCAB13
355297	ENSG00000178852	rs7221196	0.090223115	0.0219104	0.008265466	0.008234132	-0.302725285	0.306574872	0.237061695	-0.169905447	0.176061484	0.130598717	0.087055172	0.062361642	0.15609608	0.024652061	0.78770661	0.973105641	Bacteria.Firmicutes.Clostridia.Clostridiales.Ruminococcaceae.Ruminiclostridium.9	EFCAB13
355298	ENSG00000178852	rs7221196	0.001880112	0.000220784	0.584493546	0.284720232	-0.64500454	0.616541243	0.0587571	-0.087662392	0.199144614	0.157705056	0.106921618	0.081278985	0.011836541	0.000775266	0.767889413	0.982679299	Bacteria.Firmicutes.Bacilli	EFCAB13
355299	ENSG00000178852	rs7221196	0.000621923	8.37E-05	0.721935803	0.452264736	-0.558081014	0.48706239	0.024187327	-0.038282029	0.155280901	0.116160002	0.067676574	0.050629238	0.002134888	0.000116075	0.864993033	0.890827153	Bacteria.Proteobacteria.Gammaproteobacteria.Pasteurellales.Pasteurellaceae	EFCAB13
355300	ENSG00000178852	rs7221196	0.000498728	7.32E-05	0.905481209	0.764730408	-0.57342804	0.52101599	0.008281774	0.015463364	0.156568023	0.123127346	0.069479611	0.051456541	0.002081682	0.000132639	0.758685883	0.995306766	Bacteria.Firmicutes.Negativicutes.Selenomonadales.Acidaminococcaceae	EFCAB13
355301	ENSG00000178852	rs7221196	0.062281386	0.006386199	0.592107346	0.94778297	-0.452950645	0.478167872	0.056556631	0.00535619	0.238843899	0.169738086	0.105044381	0.081474441	0.151553643	0.012957876	0.999274386	0.999563655	Bacteria.Firmicutes.Clostridia.Clostridiales.Ruminococcaceae.Ruminococcaceae.UCG.013	EFCAB13
355302	ENSG00000178852	rs7221196	0.361155932	0.41598126	0.915750281	0.886067477	-0.637967169	0.419477024	0.012922058	0.013027966	0.693780899	0.512455076	0.121683115	0.090574515	0.987348183	0.71094209	0.996576058	0.879370072	Bacteria.Firmicutes.Clostridia.Clostridiales	EFCAB13
355303	ENSG00000178852	rs7221196	0.000336578	3.49E-05	0.101614287	0.08870337	-0.577526019	0.50948023	-0.101403297	0.079728959	0.152673598	0.114715558	0.061078191	0.046145153	0.001423491	7.65E-05	0.928262239	0.888376871	Bacteria.Proteobacteria.Betaproteobacteria.Burkholderiales.Alcaligenaceae.Parasutterella	EFCAB13
355304	ENSG00000178852	rs7221196	0.244053793	0.222083624	0.489980878	0.30087869	-0.367489286	0.283297429	0.078913034	-0.084653287	0.312647864	0.229830165	0.113671549	0.081184429	0.457155777	0.228156728	0.998986731	0.998377846	Bacteria.Firmicutes.Clostridia.Clostridiales.Family.XI.Anaerococcus	EFCAB13
355305	ENSG00000178852	rs7221196	0.001466916	0.000209534	0.621367985	0.446594128	-0.618031018	0.546661897	-0.033350498	0.040570629	0.186129046	0.139276097	0.067205274	0.052986139	0.005065247	0.000362979	0.99894297	0.998882343	Bacteria.Verrucomicrobia.Verrucomicrobiae.Verrucomicrobiales.Verrucomicrobiaceae.Akkermansia	EFCAB13
355306	ENSG00000178852	rs7221196	0.077293491	0.076091279	0.25880278	0.261450555	-0.387636507	0.334117055	0.09495165	-0.08080895	0.215999116	0.185401012	0.083360929	0.071343704	0.182622597	0.087445555	0.68611353	0.826878629	Bacteria.Firmicutes.Erysipelotrichia.Erysipelotrichales.Erysipelotrichaceae.Faecalitalea	EFCAB13
355307	ENSG00000178852	rs7221196	0.025046991	0.009905616	0.875514956	0.534239911	-0.540598881	0.436274801	-0.014212675	0.040625724	0.235768982	0.164263658	0.09037319	0.065019323	0.063498159	0.011045952	0.998997514	0.969189617	Bacteria.Firmicutes.Clostridia.Clostridiales.Ruminococcaceae.Subdoligranulum	EFCAB13
355308	ENSG00000178852	rs7221196	0.057680485	0.083386132	0.961921942	0.484272038	-0.589167597	0.377644663	0.003869105	0.041689483	0.304985387	0.214816527	0.080735036	0.059267366	0.292414864	0.185307858	0.909948314	0.890273479	Bacteria.Firmicutes.Clostridia.Clostridiales.Lachnospiraceae..Eubacterium..rectale.group	EFCAB13
355309	ENSG00000178852	rs7221196	0.036942383	0.010538956	0.809385479	0.897150377	-0.622310348	0.518774307	-0.02514265	0.009178471	0.292225727	0.197050674	0.103814598	0.070733798	0.147853421	0.023086216	0.999028109	0.997798285	Bacteria.Actinobacteria.Actinobacteria.Micrococcales.Micrococcaceae	EFCAB13
355310	ENSG00000178852	rs7221196	0.053145044	0.033316816	0.666698321	0.319997549	-0.492964775	0.374426246	0.03846053	-0.064416763	0.250353182	0.172249741	0.088900586	0.064287434	0.226779303	0.061990626	0.996483139	0.867242861	Bacteria.Bacteroidetes.Bacteroidia.Bacteroidales.Porphyromonadaceae.Butyricimonas	EFCAB13
355311	ENSG00000178852	rs7221196	0.000256221	3.81E-05	0.209750108	0.374306195	-0.634168702	0.533414682	-0.085624137	0.042116286	0.164080819	0.120775932	0.06760155	0.047083731	0.001333505	6.53E-05	0.693678051	0.87724048	Bacteria.Fusobacteria.Fusobacteriia.Fusobacteriales	EFCAB13
355312	ENSG00000178852	rs7221196	0.039115655	0.028701428	0.848130045	0.632771833	-0.518861734	0.420142225	0.023675619	-0.043751055	0.246507921	0.187854119	0.123144708	0.091136604	0.114737471	0.037467204	0.957752095	0.996239777	Bacteria.Firmicutes.Clostridia.Clostridiales.Family.XIII.Family.XIII.AD3011.group	EFCAB13
355313	ENSG00000178852	rs7221196	0.001276094	0.000767296	0.813515545	0.689641958	-0.569554363	0.460502305	0.01536226	0.019686282	0.169221333	0.130521649	0.064863828	0.049080699	0.00641111	0.001150202	0.948106351	0.92835038	Bacteria.Firmicutes.Clostridia.Clostridiales.Lachnospiraceae.Roseburia	EFCAB13
355314	ENSG00000178852	rs7221196	0.001098367	0.000588681	0.942640126	0.620744512	-0.561199666	0.459372289	0.00424693	-0.022764704	0.164377637	0.127210622	0.058800202	0.045791607	0.006737467	0.001460392	0.938362922	0.84258984	Bacteria.Firmicutes.Clostridia.Clostridiales.Lachnospiraceae.Tyzzerella	EFCAB13
355315	ENSG00000178852	rs7221196	0.000342091	7.23E-05	0.1286917	0.112415637	-0.772389942	0.663815433	0.15166031	-0.121963629	0.204453761	0.156732568	0.098572654	0.075806468	0.003417185	0.000281791	0.993501001	0.82544216	Bacteria.Firmicutes.Erysipelotrichia.Erysipelotrichales	EFCAB13
355316	ENSG00000178852	rs7221196	0.016682578	0.001162772	0.660055051	0.923562449	-0.502940617	0.500660459	-0.0351562	-0.005197433	0.20476757	0.147436753	0.079569143	0.053962995	0.045914371	0.002300035	0.998302481	0.99762474	Bacteria.Proteobacteria.Gammaproteobacteria.Enterobacteriales.Enterobacteriaceae.Escherichia.Shigella	EFCAB13
355317	ENSG00000178852	rs7221196	0.000575863	6.61E-05	0.457716634	0.263089201	-0.634873112	0.566505316	0.07994563	-0.088725283	0.175478254	0.132962502	0.107022283	0.078604852	0.002794916	0.000135579	0.648609602	0.921307549	Bacteria.Firmicutes.Bacilli.Lactobacillales.Streptococcaceae.Streptococcus	EFCAB13
355318	ENSG00000178852	rs7221196	0.000426486	0.000538165	0.326079369	0.620150544	-0.612310687	0.49907056	0.066334667	-0.026483254	0.16501673	0.137146513	0.067045126	0.053180918	0.003241737	0.001218717	0.999507593	0.935584968	Bacteria.Firmicutes.Clostridia.Clostridiales.Lachnospiraceae.Lachnoclostridium	EFCAB13
355319	ENSG00000178852	rs7221196	0.000806456	0.000119498	0.950846443	0.669592719	-0.559402888	0.48530542	-0.004812415	0.024946921	0.159262231	0.11865081	0.077771765	0.058202367	0.0026428	0.000169563	0.978475352	0.961745829	Bacteria.Proteobacteria.Deltaproteobacteria.Desulfovibrionales.Desulfovibrionaceae	EFCAB13
355320	ENSG00000178852	rs7221196	0.017405913	0.001162394	0.986810499	0.598534976	-0.545609207	0.522009387	-0.001313113	-0.030432086	0.223662328	0.153718944	0.079131331	0.057520455	0.049451024	0.002828055	0.990377206	0.925370413	Bacteria.Proteobacteria.Betaproteobacteria.Burkholderiales	EFCAB13
355321	ENSG00000178852	rs7221196	0.000448955	4.78E-05	0.286621144	0.72389328	-0.567042422	0.50891917	-0.094443889	0.021160507	0.153468353	0.11691368	0.087915877	0.059645762	0.00183157	9.46E-05	0.558422937	0.986229865	Bacteria.Firmicutes.Negativicutes.Selenomonadales.Veillonellaceae.Veillonella	EFCAB13
355322	ENSG00000178852	rs7221196	0.053323353	0.005239488	0.782192412	0.888294015	-0.496103013	0.49627682	0.024106211	0.008693092	0.252141107	0.171847602	0.086840092	0.061650134	0.157402797	0.015564646	0.999586829	0.996426659	Bacteria.Firmicutes.Negativicutes.Selenomonadales.Veillonellaceae.Megasphaera	EFCAB13
355323	ENSG00000178852	rs7221196	0.073354457	0.02465757	0.676503428	0.467506925	-0.484323781	0.401320366	-0.050030719	0.05782376	0.266169437	0.174536592	0.119376364	0.079127332	0.215347382	0.049534161	0.997570438	0.98026227	Bacteria.Firmicutes.Clostridia.Clostridiales.Lachnospiraceae.Lachnospiraceae.UCG.008	EFCAB13
355324	ENSG00000178852	rs7221196	0.074081025	0.016033852	0.257303723	0.371162922	-0.390904109	0.39148891	-0.13119394	0.074464358	0.215384216	0.158387676	0.114813459	0.082698245	0.131781909	0.016853633	0.925664213	0.972299477	Bacteria.Actinobacteria	EFCAB13
355325	ENSG00000178852	rs7221196	0.000647392	8.95E-05	0.775131083	0.486546774	-0.555754428	0.485260017	0.01862085	-0.034488211	0.155174455	0.11625624	0.06491651	0.049286954	0.002122483	0.000125674	0.895245359	0.944575498	Bacteria.Proteobacteria.Gammaproteobacteria.Pasteurellales.Pasteurellaceae.Haemophilus	EFCAB13
355326	ENSG00000178852	rs7221196	0.092292034	0.023628486	0.808269653	0.918157042	-0.502198109	0.51210558	0.034753535	0.010993217	0.293986215	0.221041541	0.14264623	0.106575488	0.24827591	0.054391173	0.961709747	0.999148231	Bacteria.Firmicutes.Clostridia.Clostridiales.Ruminococcaceae.Anaerotruncus	EFCAB13
355327	ENSG00000178852	rs7221196	0.004721849	0.000324731	0.025992079	0.0073056	-0.456397607	0.434838834	-0.146681656	0.131196726	0.156050914	0.114624153	0.064399799	0.04739182	0.009511925	0.000363055	0.934169653	0.990835033	Bacteria.Bacteroidetes.Bacteroidia.Bacteroidales.Porphyromonadaceae.Parabacteroides	EFCAB13
355328	ENSG00000178852	rs7221196	0.057705624	0.070683732	0.226010588	0.104637123	-0.401365448	0.299935812	0.132270127	-0.150370985	0.20779019	0.163257536	0.108230423	0.091387387	0.14249146	0.064767825	0.998330087	0.999834196	Bacteria.Actinobacteria.Coriobacteriia.Coriobacteriales.Coriobacteriaceae.Collinsella	EFCAB13
355329	ENSG00000178852	rs7221196	0.004342694	0.000447023	0.296384625	0.683509835	-0.493348321	0.462706061	0.085803783	-0.027324088	0.167006695	0.125185169	0.081519735	0.066727958	0.012430091	0.000540069	0.697809892	0.911510007	Bacteria.Firmicutes.Clostridia.Clostridiales.Lachnospiraceae.Lachnospira	EFCAB13
355330	ENSG00000178852	rs7221196	0.002518169	0.000609784	0.693266288	0.816058546	-0.607195889	0.512402172	-0.029228771	0.012623169	0.193298018	0.142327902	0.073780576	0.0540495	0.012602052	0.001361172	0.99830237	0.997282036	Bacteria.Firmicutes.Clostridia.Clostridiales.Clostridiaceae.1.Clostridium.sensu.stricto.1	EFCAB13
355331	ENSG00000178852	rs7221196	0.179402665	0.332686716	0.953427707	0.718431701	-0.588631649	0.360335533	0.005058502	0.026475192	0.433772725	0.369241165	0.086285308	0.073115029	0.741871514	0.572403432	0.895978574	0.85695988	Bacteria.Firmicutes.Clostridia.Clostridiales.Lachnospiraceae	EFCAB13
355332	ENSG00000178852	rs7221196	0.000751171	0.000121225	0.784261032	0.922494991	-0.57307483	0.493388866	0.021733041	0.005836031	0.162121078	0.120750444	0.079061464	0.059756141	0.002854874	0.000176743	0.929556119	0.962203837	Bacteria.Proteobacteria.Deltaproteobacteria	EFCAB13
355333	ENSG00000178852	rs7221196	0.000512271	6.05E-05	0.369665885	0.236697808	-0.646884464	0.571330674	0.097073318	-0.094066888	0.177024344	0.133308269	0.107468374	0.07877382	0.002562451	0.000121337	0.635842854	0.955303348	Bacteria.Firmicutes.Bacilli.Lactobacillales.Streptococcaceae	EFCAB13
355334	ENSG00000178852	rs7221196	0.063714	0.125624688	0.67017791	0.166348286	-0.47799593	0.297078852	0.043477563	-0.11496099	0.25346158	0.19150963	0.101626805	0.082144825	0.135107284	0.11122475	0.998201428	0.99782309	Bacteria.Firmicutes.Bacilli.Bacillales.Staphylococcaceae.Staphylococcus	EFCAB13
355335	ENSG00000178852	rs7221196	0.003305564	0.000247597	0.515385154	0.24122618	-0.641559985	0.619826106	-0.050206401	0.076693663	0.210439588	0.159945549	0.076768376	0.064853913	0.035911213	0.001869708	0.999469974	0.986131077	Bacteria.Bacteroidetes.Bacteroidia.Bacteroidales.Porphyromonadaceae.Barnesiella	EFCAB13
355336	ENSG00000178852	rs7221196	0.017495135	0.007343068	0.401114508	0.160915998	-0.468846166	0.385324189	0.066007342	-0.0805898	0.192353959	0.139283384	0.078106997	0.056836301	0.041598625	0.008251023	0.999305535	0.989974535	Bacteria.Proteobacteria.Gammaproteobacteria.Pseudomonadales.Pseudomonadaceae.Pseudomonas	EFCAB13
355337	ENSG00000178852	rs7221196	0.044518244	0.005056015	0.281401101	0.104744791	-1.155263921	1.082877455	0.149716946	-0.146945456	0.564028352	0.373338371	0.137852659	0.0893338	0.434733018	0.167137023	0.86900489	0.99665811	Bacteria.Proteobacteria	EFCAB13
355338	ENSG00000178852	rs7221196	0.011700415	0.004507723	0.818336019	0.852825698	-0.531383717	0.472925933	0.028002383	-0.016793498	0.204915647	0.160805063	0.121430763	0.090169968	0.040152934	0.007490661	0.888625112	0.994506574	Bacteria.Firmicutes.Clostridia.Clostridiales.Family.XIII	EFCAB13
355339	ENSG00000178852	rs7221196	0.698504892	0.424122334	0.388103278	0.333271185	-0.180505763	0.232872399	-0.149599002	0.100917042	0.463987075	0.289541109	0.172189769	0.103537182	0.814458394	0.457827399	0.99967607	0.999141757	Bacteria.Firmicutes.Negativicutes.Selenomonadales	EFCAB13
355340	ENSG00000178852	rs7221196	0.003762437	0.000749182	0.90736982	0.893377922	-0.574696516	0.502964809	-0.008504177	0.007264525	0.191309607	0.142253605	0.072807038	0.053991657	0.01553201	0.001648384	0.998115183	0.997475092	Bacteria.Firmicutes.Clostridia.Clostridiales.Clostridiaceae.1	EFCAB13
355341	ENSG00000178852	rs7221196	0.001888607	0.000312734	0.317402353	0.315680373	-0.519129358	0.459584854	-0.076073131	0.055548226	0.160354668	0.120784732	0.075511275	0.054940616	0.006442878	0.000480112	0.890732322	0.837808523	Bacteria.Firmicutes.Clostridia.Clostridiales.Lachnospiraceaencultured	EFCAB13
355342	ENSG00000178852	rs7221196	0.000704821	7.70E-05	0.597163425	0.645485726	-0.592361598	0.506784514	0.056984137	-0.035399832	0.166633777	0.12016874	0.107303673	0.076596303	0.002640963	0.000126144	0.997048205	0.999513539	Bacteria.Firmicutes.Clostridia.Clostridiales.Lachnospiraceae.Dorea	EFCAB13
355343	ENSG00000178852	rs7221196	0.006261019	0.000990877	0.734018288	0.795274021	-0.614302884	0.518783472	-0.033502914	0.018367017	0.217512151	0.150500172	0.098184282	0.070501451	0.036904054	0.00389378	0.963485106	0.977431316	Bacteria.Firmicutes.Bacilli.Lactobacillales.Carnobacteriaceae.Granulicatella	EFCAB13
355344	ENSG00000178852	rs7221196	0.000744585	8.54E-05	0.809473808	0.593402307	-0.553081379	0.489249698	-0.024834568	0.047255111	0.156342438	0.116841442	0.102591016	0.088076876	0.002896235	0.000110318	0.998239218	0.990525521	Bacteria.Firmicutes.Clostridia.Clostridiales.Ruminococcaceae.Flavonifractor	EFCAB13
355345	ENSG00000178852	rs7221196	0.012568948	0.001415502	0.649320614	0.295789424	-0.668638065	0.649633743	-0.045337126	0.07912117	0.260586274	0.194963804	0.099251194	0.075077424	0.05732023	0.006016539	0.966546108	0.904488287	Bacteria.Firmicutes.Clostridia.Clostridiales.Ruminococcaceae.Ruminiclostridium.6	EFCAB13
355346	ENSG00000178852	rs7221196	0.000405479	2.71E-05	0.425428074	0.198340642	-0.581443404	0.528508606	-0.092582488	0.111537919	0.156048004	0.117147765	0.115438715	0.085840591	0.001968071	4.83E-05	0.802248204	0.980985352	Bacteria.Firmicutes.Clostridia.Clostridiales.Ruminococcaceaencultured	EFCAB13
355347	ENSG00000178852	rs7221196	0.002738729	0.003667749	0.89137691	0.580058306	-0.551740734	0.436129753	0.016779073	-0.058237996	0.177246112	0.144757205	0.122394473	0.104735549	0.015993724	0.006484298	0.958783129	0.989731238	Bacteria.Actinobacteria.Coriobacteriia.Coriobacteriales.Coriobacteriaceae	EFCAB13
355348	ENSG00000178852	rs7221196	0.043917946	0.04535477	0.97496237	0.595492112	-0.550157888	0.404462228	0.0030044	-0.036672958	0.26781783	0.198264871	0.095364497	0.068742645	0.181408191	0.080934175	0.999437234	0.985129451	Bacteria.Proteobacteria.Betaproteobacteria.Neisseriales.Neisseriaceae	EFCAB13
355349	ENSG00000178852	rs7221196	0.135613839	0.036233276	0.539276569	0.540226184	-0.420215632	0.3998567	0.054978025	-0.037571438	0.278141965	0.187033449	0.089087572	0.06102475	0.186298324	0.038718465	0.999614985	0.99936283	Bacteria.Firmicutes.Clostridia.Clostridiales.Lachnospiraceae.Tyzzerella.4	EFCAB13
355350	ENSG00000178852	rs7221196	0.000378596	6.03E-05	0.278521292	0.256490783	-0.653430247	0.565166691	-0.084191931	0.066488988	0.174387951	0.131837762	0.077053209	0.058087044	0.00207259	0.000137588	0.799177907	0.968614954	Bacteria.Firmicutes.Clostridia.Clostridiales.Peptostreptococcaceae.Intestinibacter	EFCAB13
355351	ENSG00000178852	rs7221196	0.000888022	0.000258988	0.42853008	0.842219666	-0.639694426	0.519674934	0.059036038	-0.010990043	0.183717084	0.134569524	0.074108477	0.05499403	0.004112163	0.000439662	0.997528932	0.997707395	Bacteria.Bacteroidetes.Bacteroidia.Bacteroidales.Rikenellaceae.Alistipes	EFCAB13
355352	ENSG00000178852	rs7221196	0.003966215	0.000903789	0.797709432	0.494204835	-0.53906346	0.456165585	0.022036631	-0.041766704	0.180548225	0.131219152	0.085629106	0.060755546	0.012498232	0.000849493	0.999417824	0.997023453	Bacteria.Firmicutes.Clostridia.Clostridiales.Christensenellaceae.Christensenellaceae.R.7.group	EFCAB13
355353	ENSG00000178852	rs7221196	0.001111169	0.0001251	0.235311229	0.235242734	-0.533328378	0.474040843	-0.082185518	0.060550729	0.156384498	0.116276224	0.068618518	0.050547676	0.003455917	0.000217954	0.996033175	0.930860168	Bacteria.Firmicutes.Clostridia.Clostridiales.Lachnospiraceae.Lachnospiraceae.NK4A136.group	EFCAB13
355354	ENSG00000178852	rs7221196	0.000367605	0.000301088	0.045860998	0.011769187	-0.55836169	0.439019016	0.103982168	-0.113436337	0.148660017	0.115033268	0.051094534	0.043781644	0.001953938	0.000404576	0.466990769	0.509731682	Bacteria.Proteobacteria.Betaproteobacteria.Burkholderiales.Alcaligenaceae.Sutterella	EFCAB13
355355	ENSG00000178852	rs7221196	0.287492902	0.269146825	0.613604007	0.697113411	-1.055779819	0.75106775	0.08487931	-0.044943375	0.984598445	0.673962428	0.167301013	0.1149674	0.999415694	0.779567268	0.990344402	0.968203293	Bacteria.Firmicutes	EFCAB13
355356	ENSG00000178852	rs7221196	0.041401822	0.005403813	0.989547483	0.619411707	-0.5566853	0.535702082	-0.001299708	0.037804356	0.267622462	0.1862072	0.098834243	0.075754408	0.111230763	0.011985303	0.948231143	0.911650628	Bacteria.Firmicutes.Clostridia.Clostridiales.Lachnospiraceae..Eubacterium..xylanophilum.group	EFCAB13
355357	ENSG00000178852	rs7221196	0.553806043	0.374576951	0.541661764	0.539618325	-0.28467118	0.298739455	-0.056298567	0.039478481	0.47835183	0.334165058	0.09176787	0.064025858	0.839058897	0.557212565	0.99911693	0.98634337	Bacteria.Bacteroidetes.Bacteroidia.Bacteroidales.Bacteroidaceae.Bacteroides	EFCAB13
355358	ENSG00000178852	rs7221196	0.01753401	0.002123646	0.300222655	0.269431845	-0.457054654	0.421509998	0.08679132	-0.066960946	0.187583729	0.131788041	0.083121032	0.060122783	0.035728687	0.002818386	0.998970432	0.998994847	Bacteria.Firmicutes.Erysipelotrichia.Erysipelotrichales.Erysipelotrichaceae.Erysipelatoclostridium	EFCAB13
355359	ENSG00000178852	rs7221196	0.01213842	0.004821482	0.572605711	0.615980438	-0.497008911	0.444572552	0.039243822	-0.028171767	0.1926987	0.152391218	0.069207328	0.055902828	0.058059783	0.010071928	0.999814869	0.94190016	Bacteria.Actinobacteria.Actinobacteria.Corynebacteriales.Corynebacteriaceae	EFCAB13
355360	ENSG00000178852	rs7221196	0.000266211	3.99E-05	0.219504099	0.391459216	-0.633240839	0.532694419	-0.083787998	0.04061141	0.164328523	0.120961512	0.067591446	0.047078052	0.00137291	6.95E-05	0.688454382	0.8806471	Bacteria.Fusobacteria.Fusobacteriia.Fusobacteriales.Fusobacteriaceae.Fusobacterium	EFCAB13
355361	ENSG00000178852	rs7221196	0.02206042	0.006921356	0.984970411	0.729810956	-0.559923162	0.461349554	-0.001946072	0.024562397	0.238804257	0.16547757	0.10291545	0.070816559	0.06997219	0.012235033	0.998793879	0.998019463	Bacteria.Firmicutes.Clostridia.Clostridiales.Lachnospiraceae.Blautia	EFCAB13
355362	ENSG00000178852	rs7221196	0.200285311	0.090799248	0.447697063	0.357655805	-0.374475627	0.343290011	0.076257759	-0.063084143	0.28946551	0.200018469	0.099837459	0.068102055	0.31582209	0.102444564	0.984987993	0.971423926	Bacteria.Proteobacteria.Deltaproteobacteria.Desulfovibrionales.Desulfovibrionaceae.Desulfovibrio	EFCAB13
355363	ENSG00000178852	rs7221196	0.000926104	0.000123926	0.659365697	0.546378057	-0.547373095	0.481509167	-0.034224725	0.036465114	0.157807656	0.118028507	0.077293402	0.060141084	0.002932994	0.000155402	0.998880039	0.97644667	Bacteria.Proteobacteria.Deltaproteobacteria.Desulfovibrionales.Desulfovibrionaceae.Bilophila	EFCAB13
355364	ENSG00000178852	rs7221196	0.036699998	0.002886806	0.505940776	0.875262429	-0.462410714	0.480340238	-0.053729386	0.008382798	0.216851229	0.15520051	0.080334178	0.053194322	0.088105428	0.005174754	0.960800553	0.965530807	Bacteria.Proteobacteria.Gammaproteobacteria.Enterobacteriales.Enterobacteriaceae	EFCAB13
355365	ENSG00000178852	rs7221196	0.062186678	0.016579192	0.740888132	0.720686745	-0.493523993	0.442575358	0.034841036	-0.026460836	0.26014176	0.180011382	0.10492052	0.073692095	0.176025853	0.028102754	0.99946547	0.972078348	Bacteria.Firmicutes.Erysipelotrichia.Erysipelotrichales.Erysipelotrichaceae..Clostridium..innocuum.group	EFCAB13
355366	ENSG00000178852	rs7221196	0.003923634	0.000833093	0.787142221	0.49011535	-0.53924588	0.457819437	0.023277047	-0.042819277	0.180382615	0.130723736	0.085854037	0.061698899	0.012363389	0.000805061	0.999989953	0.995249858	Bacteria.Firmicutes.Clostridia.Clostridiales.Christensenellaceae	EFCAB13
355367	ENSG00000178852	rs7221196	0.0520575	0.002363744	0.470509108	0.875877357	-0.428410849	0.452574938	0.069139963	-0.010271975	0.216541813	0.143104884	0.095256423	0.06550803	0.105167535	0.004618797	0.974916192	0.999911927	Bacteria.Firmicutes.Clostridia.Clostridiales.Ruminococcaceae.Ruminococcus.1	EFCAB13
355368	ENSG00000178852	rs7221196	0.014603538	0.026063967	0.406886115	0.104888865	-0.466247238	0.333416493	0.057735562	-0.090252987	0.185894752	0.146458	0.069167494	0.05489149	0.050837567	0.026656556	0.879411572	0.926870238	Bacteria.Firmicutes.Clostridia.Clostridiales.Lachnospiraceae.Lachnospiraceae.UCG.010	EFCAB13
355369	ENSG00000178852	rs7221196	0.00300991	0.001684453	0.902088402	0.783220106	-0.564495011	0.466292806	-0.010629039	-0.018164397	0.183233758	0.142373318	0.086066768	0.065753735	0.012214405	0.001812773	0.968656053	0.950167126	Bacteria.Firmicutes.Clostridia.Clostridiales.Lachnospiraceae..Eubacterium..eligens.group	EFCAB13
355370	ENSG00000178852	rs7221196	0.000959892	0.001611095	0.476104452	0.739431475	-0.622549549	0.50066738	-0.069180457	0.024628105	0.180073464	0.152189201	0.096530032	0.073734772	0.010622612	0.003987822	0.999550585	0.975879293	Bacteria.Firmicutes.Clostridia.Clostridiales.Lachnospiraceae.Lachnospiraceae.ND3007.group	EFCAB13
355371	ENSG00000178852	rs7221196	0.000687881	0.000871723	0.487667589	0.772859862	-0.618429713	0.495985374	-0.108551364	0.036686025	0.173594316	0.142204493	0.155531503	0.126580579	0.005410742	0.002184525	0.868081404	0.994989321	Bacteria.Actinobacteria.Coriobacteriia.Coriobacteriales	EFCAB13
355372	ENSG00000178852	rs7221196	0.000494748	6.08E-05	0.920726268	0.623033613	-0.57315625	0.498065842	-0.008045251	-0.030731446	0.156388279	0.116243629	0.080532757	0.06222506	0.00207047	0.00010594	0.999334555	0.984995763	Bacteria.Firmicutes.Erysipelotrichia.Erysipelotrichales.Erysipelotrichaceae.Erysipelotrichaceae.UCG.003	EFCAB13
355373	ENSG00000178852	rs7221196	0.004129603	0.001430715	0.917959663	0.83834843	-0.550744969	0.474799012	0.006273587	-0.009727789	0.185333447	0.142642618	0.06067343	0.047495917	0.018551028	0.002850076	0.998735039	0.999709092	Bacteria.Bacteroidetes.Bacteroidia.Bacteroidales.Prevotellaceae.Prevotella.9	EFCAB13
355374	ENSG00000178852	rs7221196	0.002236713	0.000175197	0.214823932	0.072183944	-0.82683339	0.813737983	0.128425819	-0.136559846	0.259923824	0.204557231	0.102539258	0.074735259	0.074088682	0.005048742	0.996108676	0.908051159	Bacteria.Firmicutes.Clostridia.Clostridiales.Lachnospiraceae..Ruminococcus..gnavus.group	EFCAB13
355375	ENSG00000178852	rs7221196	0.000104239	1.75E-05	0.040695414	0.14842188	-0.634442909	0.526702912	-0.198548307	0.097892082	0.153623037	0.11370407	0.095107146	0.0669468	0.000633456	3.48E-05	0.371753164	0.938940281	Bacteria.Actinobacteria.Actinobacteria.Bifidobacteriales.Bifidobacteriaceae.Bifidobacterium	EFCAB13
355376	ENSG00000178852	rs7221196	0.000104417	1.75E-05	0.040765067	0.148527075	-0.634367291	0.526680088	-0.198470221	0.097862948	0.153623171	0.11370651	0.095103719	0.066944501	0.000633123	3.49E-05	0.371092385	0.939271375	Bacteria.Actinobacteria.Actinobacteria.Bifidobacteriales.Bifidobacteriaceae	EFCAB13
355377	ENSG00000178852	rs7221196	0.000764137	6.69E-05	0.770421442	0.696392985	-0.555966058	0.504893723	0.017393976	0.017904031	0.157521213	0.118587747	0.059359791	0.045684933	0.002580485	0.000136134	0.99994518	0.999865593	Bacteria.Bacteroidetes.Bacteroidia.Bacteroidales.Prevotellaceae	EFCAB13
355378	ENSG00000178860	rs3919904	0.580083022	0.798368044	0.790078792	0.632993254	0.084426671	-0.058794768	0.019633411	0.055167332	0.151843344	0.229225642	0.073453391	0.114992517	0.332658551	0.228618675	0.925895979	0.889270625	Bacteria.Firmicutes.Clostridia.Clostridiales.Ruminococcaceae.Ruminococcaceae.UCG.005	MSC
355379	ENSG00000178860	rs3919904	0.959217241	0.907051425	0.413524676	0.287091806	-0.007887679	-0.025453443	-0.077453517	0.193050363	0.153664702	0.217165304	0.094121911	0.17988373	0.424348834	0.241254757	0.784746837	0.761644795	Bacteria.Firmicutes.Clostridia.Clostridiales.Ruminococcaceae.Butyricicoccus	MSC
355380	ENSG00000178860	rs3919904	0.928504494	0.739035839	0.697841695	0.947001647	0.015638395	-0.102449639	0.027191525	-0.007072631	0.173625192	0.306243872	0.069733853	0.105995315	0.474892398	0.27995102	0.970184809	0.958108221	Bacteria.Proteobacteria.Betaproteobacteria.Burkholderiales	MSC
355381	ENSG00000178860	rs3919904	0.686997966	0.794543064	0.85846516	0.574785625	0.074339884	-0.064798901	0.0155868	0.059259236	0.183685927	0.247823827	0.087064091	0.105102591	0.427157291	0.223612527	0.831692218	0.98786785	Bacteria.Bacteroidetes.Bacteroidia.Bacteroidales.Porphyromonadaceae.Odoribacter	MSC
355382	ENSG00000178860	rs3919904	0.784121189	0.25522684	0.711948119	0.314178256	0.036986666	-0.276525291	0.02174738	0.105459887	0.134462381	0.240934155	0.05864437	0.103980566	0.3169626	0.097157953	0.904064668	0.994448463	Bacteria.Bacteroidetes.Bacteroidia.Bacteroidales.Porphyromonadaceae	MSC
355383	ENSG00000178860	rs3919904	0.953092195	0.428103543	0.68720956	0.179434975	-0.009935842	0.271145965	-0.033240865	0.182791727	0.168266827	0.340056273	0.082193373	0.134712492	0.534583669	0.184616532	0.995559908	0.992258538	Bacteria.Firmicutes.Clostridia.Clostridiales.Ruminococcaceae.Ruminiclostridium.9	MSC
355384	ENSG00000178860	rs3919904	0.582434258	0.675503178	0.765939355	0.158479878	0.081713508	-0.088603718	-0.023040584	-0.195538308	0.147882841	0.210722077	0.077079114	0.137089732	0.323513703	0.196486166	0.743383782	0.862009394	Bacteria.Actinobacteria.Actinobacteria	MSC
355385	ENSG00000178860	rs3919904	0.492630867	0.330988665	0.584856468	0.337171398	0.104421496	-0.237178502	0.043035264	-0.119719638	0.151341639	0.242182171	0.07838812	0.123830291	0.247741202	0.108805452	0.998173674	0.991886968	Bacteria.Firmicutes.Bacilli.Bacillales	MSC
355386	ENSG00000178860	rs3919904	0.286184323	0.692753946	0.330213104	0.744073628	0.402633747	-0.369295211	-0.068288467	0.052306599	0.374460937	0.930551896	0.069616576	0.159551272	0.896748936	0.709273101	0.998947111	0.995399427	Bacteria.Bacteroidetes	MSC
355387	ENSG00000178860	rs3919904	0.871599094	0.889707606	0.636414184	0.692379799	0.02377961	-0.040300567	0.035484792	-0.047640525	0.14655508	0.289493397	0.074717932	0.119890794	0.368564472	0.233881377	0.997851323	0.977487446	Bacteria.Firmicutes.Clostridia.Clostridiales.Lachnospiraceae.Fusicatenibacter	MSC
355388	ENSG00000178860	rs3919904	0.440253059	0.896780828	0.234638976	0.693691387	-0.187626011	0.075819645	0.08134629	-0.062828153	0.241643806	0.582199438	0.067819308	0.158825785	0.645066124	0.58384721	0.758437265	0.905957702	Bacteria.Firmicutes.Clostridia.Clostridiales.Lachnospiraceae..Eubacterium..rectale.group	MSC
355389	ENSG00000178860	rs3919904	0.262791133	0.771150054	0.122051887	0.445523687	0.165591992	0.078668795	0.1063699	0.088450655	0.146611318	0.269350104	0.067909914	0.115245734	0.22702585	0.255504879	0.737434409	0.991310329	Bacteria.Firmicutes.Clostridia.Clostridiales.Ruminococcaceae..Eubacterium..coprostanoligenes.group	MSC
355390	ENSG00000178860	rs3919904	0.748010232	0.513656841	0.414228507	0.605551613	0.041414855	-0.132412029	0.051913798	0.046810084	0.128374282	0.201632287	0.063181568	0.090206594	0.249955731	0.110148863	0.972085394	0.961745829	Bacteria.Proteobacteria.Deltaproteobacteria.Desulfovibrionales.Desulfovibrionaceae	MSC
355391	ENSG00000178860	rs3919904	0.549001539	0.936447594	0.218449894	0.949168855	0.078198647	-0.02124092	-0.084529948	-0.008495517	0.129821433	0.265378592	0.06803233	0.13275601	0.252568167	0.170073132	0.796806641	0.998318077	Bacteria.Firmicutes.Clostridia.Clostridiales.Lachnospiraceae..Eubacterium..hallii.group	MSC
355392	ENSG00000178860	rs3919904	0.741829656	0.947758955	0.981380303	0.264701863	0.061349322	0.016789634	-0.002293778	-0.203406832	0.185447138	0.255274056	0.097911459	0.180820647	0.469915957	0.28084674	0.965047569	0.972299477	Bacteria.Actinobacteria	MSC
355393	ENSG00000178860	rs3919904	0.788114873	0.403605245	0.966249301	0.529197346	0.056659032	-0.310803133	-0.003264508	-0.080249862	0.209962136	0.369738129	0.076859487	0.126862392	0.552061597	0.240577191	0.9976522	0.971636825	Bacteria.Bacteroidetes.Bacteroidia.Bacteroidales.Prevotellaceae.Prevotella.7	MSC
355394	ENSG00000178860	rs3919904	0.833468992	0.82280422	0.895477139	0.688921862	0.042325007	-0.055659834	-0.010671638	0.039783633	0.20050879	0.247561317	0.080916748	0.098943739	0.552160702	0.347561352	0.999469974	0.994597411	Bacteria.Bacteroidetes.Bacteroidia.Bacteroidales.Porphyromonadaceae.Barnesiella	MSC
355395	ENSG00000178860	rs3919904	0.974153476	0.621112214	0.700409237	0.850361772	0.006309321	-0.192379575	-0.040369934	-0.033919133	0.193998269	0.38738344	0.104464532	0.179088725	0.584546257	0.267212451	0.943660126	0.999817689	Bacteria.Firmicutes.Clostridia.Clostridiales.Family.XIII.Family.XIII.AD3011.group	MSC
355396	ENSG00000178860	rs3919904	0.505932691	0.661508987	0.026784202	0.115142737	-0.094862264	0.105024969	0.175099448	-0.234081219	0.141831819	0.238794269	0.077297454	0.146616594	0.307796734	0.169722437	0.330694383	0.910444892	Bacteria.Firmicutes.Bacilli.Lactobacillales	MSC
355397	ENSG00000178860	rs3919904	0.454859079	0.534899897	0.499472014	0.36588239	0.179543606	0.257745368	0.059185887	0.120687671	0.238826312	0.413176609	0.087158082	0.132553804	0.402254596	0.370186078	0.663914339	0.78386724	Bacteria.Firmicutes.Erysipelotrichia.Erysipelotrichales.Erysipelotrichaceae.Holdemanella	MSC
355398	ENSG00000178860	rs3919904	0.336590847	0.156119008	0.359325528	0.168862966	0.166978121	-0.535056468	0.074054058	-0.218708665	0.172502569	0.372962209	0.080224563	0.157218413	0.295034402	0.108450869	0.988161388	0.950695192	Bacteria.Firmicutes.Bacilli.Lactobacillales.Carnobacteriaceae	MSC
355399	ENSG00000178860	rs3919904	0.610582839	0.727249617	0.777500133	0.989631204	0.096466793	-0.101970343	0.026894855	0.00170648	0.188529568	0.291117177	0.094787975	0.130814341	0.462376531	0.28535689	0.999274386	0.999563655	Bacteria.Firmicutes.Clostridia.Clostridiales.Ruminococcaceae.Ruminococcaceae.UCG.013	MSC
355400	ENSG00000178860	rs3919904	0.808894983	0.872035148	0.058207101	0.189823418	-0.032683613	0.03777498	0.144874542	-0.195004806	0.134598082	0.233609747	0.075157076	0.147201441	0.336735379	0.180348855	0.426115749	0.955303348	Bacteria.Firmicutes.Bacilli.Lactobacillales.Streptococcaceae	MSC
355401	ENSG00000178860	rs3919904	0.898519316	0.498412841	0.924632347	0.243067252	0.030408372	0.23693412	-0.010533605	0.165858108	0.237520963	0.348050089	0.110923846	0.140808594	0.674069754	0.277243835	0.998929462	0.998920199	Bacteria.Firmicutes.Clostridia.Clostridiales.Lachnospiraceae..Eubacterium..ventriosum.group	MSC
355402	ENSG00000178860	rs3919904	0.842355783	0.605052163	0.1050607	0.653209349	0.025869252	-0.128149266	-0.116988114	0.051362868	0.129562694	0.246611071	0.071187578	0.113795647	0.334507434	0.114490637	0.52209795	0.890855025	Bacteria.Firmicutes.Clostridia.Clostridiales.Peptostreptococcaceae	MSC
355403	ENSG00000178860	rs3919904	0.816952052	0.983864669	0.981908464	0.694890286	0.050362857	-0.006834184	-0.001755114	0.046082538	0.216714348	0.336646085	0.077105789	0.116976567	0.529918561	0.420266774	0.999586829	0.996426659	Bacteria.Firmicutes.Negativicutes.Selenomonadales.Veillonellaceae.Megasphaera	MSC
355404	ENSG00000178860	rs3919904	0.745283407	0.634104674	0.924709447	0.840498733	0.075295429	-0.166338524	0.008652229	-0.028107122	0.230805548	0.347860065	0.091205648	0.139109375	0.629006867	0.34268287	0.996483139	0.894636408	Bacteria.Bacteroidetes.Bacteroidia.Bacteroidales.Porphyromonadaceae.Butyricimonas	MSC
355405	ENSG00000178860	rs3919904	0.745171222	0.410547048	0.407116547	0.34585296	0.042245409	-0.171641207	-0.042418229	-0.074532046	0.129437133	0.207248269	0.050842351	0.078499803	0.292912221	0.08625918	0.763967917	0.874975671	Bacteria.Fusobacteria.Fusobacteriia.Fusobacteriales	MSC
355406	ENSG00000178860	rs3919904	0.370006013	0.378939429	0.32004296	0.162769698	0.134466206	-0.187721881	0.060660154	-0.109671711	0.148971941	0.211922669	0.060544091	0.077694085	0.210068661	0.105506734	0.725476215	0.85225771	Bacteria.Firmicutes.Negativicutes.Selenomonadales.Acidaminococcaceae.Phascolarctobacterium	MSC
355407	ENSG00000178860	rs3919904	0.690932417	0.562082156	0.995088336	0.83842499	0.05597874	-0.13473684	0.000372718	0.019166045	0.140178338	0.231229251	0.060317636	0.093623162	0.349660755	0.159951772	0.960330886	0.932414004	Bacteria.Firmicutes.Clostridia.Clostridiales.Lachnospiraceae.Roseburia	MSC
355408	ENSG00000178860	rs3919904	0.615453616	0.852827126	0.943574458	0.41314483	0.082290986	-0.041117702	0.00515036	0.082553437	0.163050718	0.220777002	0.072491348	0.100237396	0.408052746	0.277276119	0.998781983	0.965030213	Bacteria.Firmicutes.Clostridia.Clostridiales.Ruminococcaceae.Ruminococcus.1	MSC
355409	ENSG00000178860	rs3919904	0.268833316	0.340260301	0.096610757	0.071863171	0.15400007	-0.197257075	0.098478163	-0.13899731	0.138098972	0.20534816	0.05842592	0.075981388	0.148760351	0.089204185	0.501832933	0.869859317	Bacteria.Firmicutes.Negativicutes.Selenomonadales.Acidaminococcaceae	MSC
355410	ENSG00000178860	rs3919904	0.340941031	0.157271479	0.36432884	0.17096623	0.165291145	-0.533390493	0.071902693	-0.216906817	0.172315495	0.372852058	0.078715194	0.15670426	0.291169879	0.115594618	0.963485106	0.971945944	Bacteria.Firmicutes.Bacilli.Lactobacillales.Carnobacteriaceae.Granulicatella	MSC
355411	ENSG00000178860	rs3919904	0.654143847	0.564121816	0.776820166	0.740540082	0.058782642	-0.1501787	-0.026241223	0.060783204	0.130611427	0.25908358	0.092194734	0.182788023	0.19325698	0.109510215	0.972349599	0.962141134	Bacteria.Firmicutes.Clostridia.Clostridiales.Ruminococcaceae.Ruminiclostridium.5	MSC
355412	ENSG00000178860	rs3919904	0.280831648	0.654100712	0.324854937	0.712761281	0.36339777	-0.344708904	-0.064328852	0.049938879	0.334201057	0.765819733	0.064852274	0.135065493	0.78863257	0.680250479	0.99911693	0.98634337	Bacteria.Bacteroidetes.Bacteroidia.Bacteroidales.Bacteroidaceae.Bacteroides	MSC
355413	ENSG00000178860	rs3919904	0.768037276	0.467138887	0.318487801	0.64336905	0.037936913	-0.148013793	0.063484093	0.044647899	0.128095714	0.202377394	0.063157794	0.095990047	0.287418671	0.103715319	0.895322073	0.953661219	Bacteria.Proteobacteria.Deltaproteobacteria	MSC
355414	ENSG00000178860	rs3919904	0.359983356	0.60824533	0.27672943	0.679184056	0.137869091	-0.191303299	0.062380588	-0.05214194	0.149562897	0.371433386	0.056876853	0.125517068	0.250398344	0.198795013	0.99830237	0.997282036	Bacteria.Firmicutes.Clostridia.Clostridiales.Clostridiaceae.1.Clostridium.sensu.stricto.1	MSC
355415	ENSG00000178860	rs3919904	0.95164277	0.816376933	0.622984741	0.372430635	0.009472993	0.067193118	-0.049236558	0.134432182	0.155613999	0.288213607	0.099680185	0.149695707	0.479262889	0.288903499	0.943330549	0.989731238	Bacteria.Actinobacteria.Coriobacteriia.Coriobacteriales.Coriobacteriaceae	MSC
355416	ENSG00000178860	rs3919904	0.68603411	0.615350914	0.660009665	0.605540168	0.052816506	-0.103260994	-0.022807324	0.039507307	0.13008035	0.204540951	0.051612527	0.076131166	0.223841241	0.128947996	0.95477287	0.963833404	Bacteria.Firmicutes.Negativicutes.Selenomonadales.Veillonellaceae.Dialister	MSC
355417	ENSG00000178860	rs3919904	0.599782961	0.152102586	0.832196868	0.0773859	0.084859641	-0.349884043	0.015151249	-0.178577225	0.160945455	0.241483923	0.071224467	0.099538738	0.354326921	0.067265262	0.930772816	0.916976133	Bacteria.Firmicutes.Clostridia.Clostridiales.Ruminococcaceae.Ruminococcus.2	MSC
355418	ENSG00000178860	rs3919904	0.757996119	0.278505546	0.753010972	0.331761704	0.042221558	-0.258857221	0.0194025	0.098483405	0.136465111	0.236900613	0.061403221	0.100723131	0.32697026	0.083027463	0.997466038	0.994193156	Bacteria.Bacteroidetes.Bacteroidia.Bacteroidales.Rikenellaceae	MSC
355419	ENSG00000178860	rs3919904	0.310579186	0.326124145	0.28246304	0.343694642	0.170073546	-0.262892698	-0.069920724	0.093637941	0.166435608	0.265733113	0.06452336	0.098179585	0.275448714	0.170338897	0.843568293	0.83469652	Bacteria.Firmicutes.Negativicutes.Selenomonadales.Veillonellaceae	MSC
355420	ENSG00000178860	rs3919904	0.536813433	0.231881741	0.614558743	0.235258264	0.109658099	-0.325051041	0.037130533	-0.129560359	0.176615694	0.269387414	0.073383846	0.108160459	0.424160262	0.153549792	0.866913162	0.86628206	Bacteria.Firmicutes.Clostridia.Clostridiales.Ruminococcaceae.Ruminococcaceae.UCG.014	MSC
355421	ENSG00000178860	rs3919904	0.709346156	0.577577989	0.49348779	0.734944919	-0.090594395	-0.277908005	0.057462154	0.06096601	0.242006408	0.496529324	0.083447662	0.179317905	0.71103031	0.43295172	0.996108676	0.998901623	Bacteria.Firmicutes.Clostridia.Clostridiales.Lachnospiraceae..Ruminococcus..gnavus.group	MSC
355422	ENSG00000178860	rs3919904	0.492516422	0.658887692	0.409442366	0.938020343	0.095235826	-0.10612021	-0.056143841	0.009353538	0.137991896	0.239303746	0.067630319	0.11983242	0.222259905	0.157804363	0.890732322	0.925906325	Bacteria.Firmicutes.Clostridia.Clostridiales.Lachnospiraceaencultured	MSC
355423	ENSG00000178860	rs3919904	0.356053582	0.955026787	0.381872767	0.693605776	0.165598365	0.018048887	0.079899095	0.058481066	0.178172079	0.318827776	0.090759974	0.147793048	0.346085532	0.351971289	0.998330087	0.999834196	Bacteria.Actinobacteria.Coriobacteriia.Coriobacteriales.Coriobacteriaceae.Collinsella	MSC
355424	ENSG00000178860	rs3919904	0.893407096	0.837661675	0.970671531	0.879239052	0.079663536	-0.418884183	-0.003793464	0.05164384	0.592241174	2.036425357	0.102787815	0.338595021	0.988809606	0.80525091	0.996576058	0.877840172	Bacteria.Firmicutes.Clostridia.Clostridiales	MSC
355425	ENSG00000178860	rs3919904	0.483701722	0.767170772	0.579392437	0.551000894	0.110604146	-0.067943093	-0.027555511	-0.049035354	0.15703331	0.228533327	0.049468808	0.081816163	0.328921522	0.255236577	0.998302481	0.99762474	Bacteria.Proteobacteria.Gammaproteobacteria.Enterobacteriales.Enterobacteriaceae.Escherichia.Shigella	MSC
355426	ENSG00000178860	rs3919904	0.759751699	0.748132185	0.582153114	0.992114311	0.040718094	-0.070625773	-0.043513135	-0.001193825	0.132599041	0.219029634	0.078690065	0.120334166	0.291256078	0.131690023	0.998239218	0.997847894	Bacteria.Firmicutes.Clostridia.Clostridiales.Ruminococcaceae.Flavonifractor	MSC
355427	ENSG00000178860	rs3919904	0.781386823	0.423356884	0.980781053	0.547307271	0.063953289	-0.303012463	0.001958182	-0.077656072	0.229513519	0.376124808	0.080979596	0.128374397	0.681499036	0.32297942	0.999626612	0.998377846	Bacteria.Firmicutes.Clostridia.Clostridiales.Family.XI.Anaerococcus	MSC
355428	ENSG00000178860	rs3919904	0.485208436	0.739476921	0.185152455	0.351203102	-0.13798503	0.098109832	-0.097780451	0.114121027	0.196587416	0.293786989	0.073022993	0.121546965	0.478784135	0.368951404	0.648346872	0.836706606	Bacteria.Firmicutes.Erysipelotrichia.Erysipelotrichales.Erysipelotrichaceae.Faecalitalea	MSC
355429	ENSG00000178860	rs3919904	0.985778917	0.605076895	0.520442824	0.913876914	-0.002921233	-0.164268799	0.044168292	0.01257135	0.163269507	0.316141379	0.068359404	0.115795605	0.466942662	0.195777576	0.99514452	0.969189617	Bacteria.Firmicutes.Clostridia.Clostridiales.Ruminococcaceae.Subdoligranulum	MSC
355430	ENSG00000178860	rs3919904	0.700871176	0.581890461	0.925528563	0.796256371	0.070552114	-0.16814459	0.006829858	-0.02986836	0.182862989	0.303864188	0.072789797	0.115214751	0.536723865	0.274003629	0.997152221	0.990360691	Bacteria.Firmicutes.Clostridia.Clostridiales.Family.XI	MSC
355431	ENSG00000178860	rs3919904	0.966403265	0.295271858	0.741833508	0.077806836	0.00797671	0.329100401	-0.028875533	0.249488818	0.188664613	0.311943352	0.087286503	0.139266938	0.57280892	0.151558901	0.998768023	0.918960091	Bacteria.Firmicutes.Clostridia.Clostridiales.Ruminococcaceae.Ruminococcaceae.NK4A214.group	MSC
355432	ENSG00000178860	rs3919904	0.809281896	0.418047165	0.468594499	0.545740094	-0.044559528	-0.230797882	-0.051608609	-0.069321143	0.183885413	0.283214234	0.0707959	0.114147729	0.621435587	0.231925524	0.999028109	0.997798285	Bacteria.Actinobacteria.Actinobacteria.Micrococcales.Micrococcaceae	MSC
355433	ENSG00000178860	rs3919904	0.370598318	0.488801798	0.050963292	0.090798575	-0.146516053	0.182777022	0.169720646	-0.237435355	0.162523955	0.262567739	0.08537291	0.138341791	0.299536449	0.188188221	0.482881983	0.982679299	Bacteria.Firmicutes.Bacilli	MSC
355434	ENSG00000178860	rs3919904	0.539098098	0.526950981	0.372277791	0.497673349	0.081404792	-0.132148939	-0.059802216	0.052550344	0.131851896	0.20776883	0.066570788	0.077061908	0.202651816	0.138715636	0.996033175	0.956053475	Bacteria.Firmicutes.Clostridia.Clostridiales.Lachnospiraceae.Lachnospiraceae.NK4A136.group	MSC
355435	ENSG00000178860	rs3919904	0.523291211	0.929314493	0.288457969	0.626095021	-0.148894767	0.031958577	-0.120291237	0.083939541	0.232032167	0.358896991	0.112407859	0.171472332	0.536721559	0.455590741	0.914908702	0.981962125	Bacteria.Firmicutes.Clostridia.Clostridiales.Ruminococcaceae.Anaerotruncus	MSC
355436	ENSG00000178860	rs3919904	0.912388016	0.599373364	0.546020068	0.95635482	0.016365676	-0.160335944	-0.036736999	-0.005689045	0.148173288	0.303752593	0.060535326	0.103556287	0.424308441	0.201965977	0.937318069	0.997412515	Bacteria.Proteobacteria.Gammaproteobacteria.Enterobacteriales.Enterobacteriaceae.Citrobacter	MSC
355437	ENSG00000178860	rs3919904	0.640043573	0.687457843	0.847755743	0.957865867	0.083629187	-0.101511529	0.017988326	0.007176105	0.178008639	0.251214332	0.093330285	0.135314136	0.416508912	0.232957203	0.999550585	0.98181652	Bacteria.Firmicutes.Clostridia.Clostridiales.Lachnospiraceae.Lachnospiraceae.ND3007.group	MSC
355438	ENSG00000178860	rs3919904	0.575167114	0.57181362	0.636761576	0.777518133	0.077155557	-0.126058708	0.031825903	-0.034547081	0.136980573	0.221848296	0.067082856	0.121767531	0.26540121	0.104361986	0.999989953	0.995366106	Bacteria.Firmicutes.Clostridia.Clostridiales.Christensenellaceae	MSC
355439	ENSG00000178860	rs3919904	0.662424934	0.628568312	0.913789042	0.985128612	0.066599406	-0.110350132	-0.006470136	0.001459052	0.151865187	0.227052203	0.0595359	0.077980947	0.319639943	0.202314608	0.999507593	0.941779609	Bacteria.Firmicutes.Clostridia.Clostridiales.Lachnospiraceae.Lachnoclostridium	MSC
355440	ENSG00000178860	rs3919904	0.93110259	0.963096929	0.607842969	0.784038441	-0.016937112	-0.019287421	-0.039963966	0.040610814	0.195154412	0.415286932	0.077506661	0.147579676	0.615388978	0.379806365	0.99946547	0.972078348	Bacteria.Firmicutes.Erysipelotrichia.Erysipelotrichales.Erysipelotrichaceae..Clostridium..innocuum.group	MSC
355441	ENSG00000178860	rs3919904	0.749307036	0.412299364	0.399613519	0.349307171	0.041553607	-0.171000792	-0.04307738	-0.073977745	0.129494541	0.207254015	0.050810783	0.078480026	0.294169017	0.089284249	0.750950743	0.8806471	Bacteria.Fusobacteria.Fusobacteriia.Fusobacteriales.Fusobacteriaceae.Fusobacterium	MSC
355442	ENSG00000178860	rs3919904	0.436317435	0.4752766	0.055636652	0.742122771	0.099718524	-0.142563683	-0.12070394	0.032711157	0.127323677	0.198550058	0.061954373	0.098996143	0.196119051	0.123039313	0.350942548	0.986229865	Bacteria.Firmicutes.Negativicutes.Selenomonadales.Veillonellaceae.Veillonella	MSC
355443	ENSG00000178860	rs3919904	0.631125576	0.454830562	0.868266743	0.591658023	0.0800757	-0.280377185	0.00922309	-0.063867168	0.165998138	0.372930002	0.055391482	0.118478377	0.403578867	0.21593896	0.999614985	0.99936283	Bacteria.Firmicutes.Clostridia.Clostridiales.Lachnospiraceae.Tyzzerella.4	MSC
355444	ENSG00000178860	rs3919904	0.374444325	0.785455846	0.43027116	0.873979797	0.362057424	-0.250302719	-0.075469865	0.034982941	0.404878394	0.915765018	0.095097877	0.219710993	0.705123749	0.726509443	0.891749837	0.99665811	Bacteria.Proteobacteria	MSC
355445	ENSG00000178860	rs3919904	0.75751592	0.278111875	0.753770188	0.330674992	0.042304787	-0.259041615	0.019342286	0.098730273	0.136454394	0.236873521	0.061407892	0.100747306	0.326849339	0.083785489	0.997528932	0.993985312	Bacteria.Bacteroidetes.Bacteroidia.Bacteroidales.Rikenellaceae.Alistipes	MSC
355446	ENSG00000178860	rs3919904	0.960141347	0.939531905	0.497602401	0.547941625	0.007472996	-0.021172441	-0.050295136	0.065719515	0.148964333	0.278044198	0.073742569	0.108814619	0.500626644	0.274536185	0.931834427	0.962247343	Bacteria.Firmicutes.Clostridia.Clostridiales.Ruminococcaceae.Ruminococcaceae.UCG.003	MSC
355447	ENSG00000178860	rs3919904	0.675576594	0.658809851	0.709033698	0.901807192	0.054607773	-0.093328925	-0.021066094	-0.013856448	0.12990232	0.210407739	0.056210851	0.111877152	0.230785912	0.130564099	0.881059868	0.988675314	Bacteria.Proteobacteria.Gammaproteobacteria.Pasteurellales.Pasteurellaceae.Haemophilus	MSC
355448	ENSG00000178860	rs3919904	0.97618179	0.722139018	0.658765011	0.987227553	0.005442813	-0.115742109	0.031870635	-0.001790829	0.181611524	0.324095829	0.07184146	0.111443877	0.568515663	0.251011744	0.964011852	0.9449899	Bacteria.Proteobacteria.Betaproteobacteria	MSC
355449	ENSG00000178860	rs3919904	0.427981566	0.926762615	0.096809463	0.169144144	-0.14310389	-0.0206968	-0.110327192	0.112246201	0.179425371	0.224305664	0.065495635	0.080742048	0.279088388	0.322099308	0.765788977	0.699091055	Bacteria.Firmicutes.Clostridia.Clostridiales.Lachnospiraceae.Tyzzerella	MSC
355450	ENSG00000178860	rs3919904	0.998697029	0.984416214	0.93512491	0.949697038	0.001157058	0.050396741	0.009762309	-0.026339401	0.705854316	2.570373873	0.119475626	0.415922888	0.999415694	0.91029468	0.990934317	0.984024559	Bacteria.Firmicutes	MSC
355451	ENSG00000178860	rs3919904	0.323765057	0.672163282	0.328407167	0.754638702	0.165484017	-0.100739071	-0.049881076	-0.024987286	0.166452348	0.236990186	0.050660289	0.079620037	0.308332391	0.243484181	0.936173011	0.965530807	Bacteria.Proteobacteria.Gammaproteobacteria.Enterobacteriales.Enterobacteriaceae	MSC
355452	ENSG00000178860	rs3919904	0.751418791	0.654782739	0.911170069	0.30889181	0.041028114	-0.091223795	0.006190226	0.085703792	0.128981545	0.203095528	0.055274081	0.083576259	0.252787707	0.131330638	0.944194591	0.990835033	Bacteria.Bacteroidetes.Bacteroidia.Bacteroidales.Porphyromonadaceae.Parabacteroides	MSC
355453	ENSG00000178860	rs3919904	0.633454389	0.59161857	0.570552348	0.944740416	0.062300744	-0.110627243	-0.039252603	0.006846878	0.1300383	0.205199928	0.068853356	0.098406654	0.228841222	0.142846632	0.98670933	0.961528557	Bacteria.Firmicutes.Clostridia.Clostridiales.Lachnospiraceae.Coprococcus.1	MSC
355454	ENSG00000178860	rs3919904	0.358912857	0.97687748	0.414417745	0.59640288	0.191333162	0.009735837	-0.047143494	-0.056741663	0.207096797	0.334634739	0.057399265	0.106625409	0.40352949	0.39320351	0.814268536	0.995251343	Bacteria.Proteobacteria.Gammaproteobacteria	MSC
355455	ENSG00000178860	rs3919904	0.637230069	0.529359862	0.422589966	0.66703865	-0.12785598	-0.304217233	0.049366236	0.046281336	0.26987142	0.48110992	0.061175822	0.107094716	0.760796851	0.452394892	0.999785669	0.999420701	Bacteria.Firmicutes.Clostridia.Clostridiales.Ruminococcaceae.Faecalibacterium	MSC
355456	ENSG00000178860	rs3919904	0.864570071	0.730555694	0.699858818	0.911496855	0.026677417	-0.096040333	0.023804042	-0.010603189	0.155802518	0.277693855	0.061478435	0.095029603	0.407778312	0.268138818	0.943988959	0.966144169	Bacteria.Proteobacteria.Betaproteobacteria.Burkholderiales.Alcaligenaceae	MSC
355457	ENSG00000178860	rs3919904	0.342371193	0.232110639	0.243490058	0.1514021	0.14043647	-0.297133218	0.073741013	-0.130048493	0.146841947	0.246372488	0.062660696	0.08960137	0.219523164	0.094294631	0.999305535	0.989974535	Bacteria.Proteobacteria.Gammaproteobacteria.Pseudomonadales.Pseudomonadaceae.Pseudomonas	MSC
355458	ENSG00000178860	rs3919904	0.801798553	0.575524139	0.5849291	0.417494135	0.035825118	-0.116406448	-0.031266683	0.055307395	0.14214441	0.206859566	0.056962861	0.067787251	0.282382008	0.14012785	0.998409995	0.996467843	Bacteria.Verrucomicrobia	MSC
355459	ENSG00000178860	rs3919904	0.591544299	0.641587738	0.300169989	0.380375947	-0.109704914	0.196251821	0.088496154	-0.138951294	0.203448266	0.419670908	0.084744459	0.157341036	0.549605898	0.370886447	0.995261573	0.973972907	Bacteria.Firmicutes.Clostridia.Clostridiales.Lachnospiraceae.Lachnospiraceae.UCG.008	MSC
355460	ENSG00000178860	rs3919904	0.654760429	0.308016974	0.865729815	0.396968185	0.073819899	-0.339961923	-0.013408706	0.137627903	0.164337096	0.330918911	0.078993173	0.161422646	0.421902224	0.161497301	0.998793879	0.998019463	Bacteria.Firmicutes.Clostridia.Clostridiales.Lachnospiraceae.Blautia	MSC
355461	ENSG00000178860	rs3919904	0.286141044	0.692573043	0.33016234	0.743883135	0.40267032	-0.369530883	-0.068296128	0.052348258	0.374461023	0.930567695	0.069617025	0.159555168	0.895032652	0.708601914	0.998912436	0.995383189	Bacteria.Bacteroidetes.Bacteroidia.Bacteroidales	MSC
355462	ENSG00000178860	rs3919904	0.367220305	0.614419333	0.260456854	0.676123821	0.132625562	-0.186912496	0.062524335	-0.052243979	0.146075203	0.369263397	0.055084757	0.124502239	0.244067363	0.213238112	0.995652601	0.993943049	Bacteria.Firmicutes.Clostridia.Clostridiales.Clostridiaceae.1	MSC
355463	ENSG00000178860	rs3919904	0.568058908	0.504497765	0.465170284	0.485779246	0.075751698	-0.143122689	0.045642599	-0.064540305	0.132019466	0.213265288	0.062130501	0.09207145	0.281640406	0.117355	0.74696087	0.906418779	Bacteria.Firmicutes.Clostridia.Clostridiales.Lachnospiraceae.Lachnospira	MSC
355464	ENSG00000178860	rs3919904	0.668135196	0.655629832	0.739846217	0.895227985	0.055937019	-0.094363347	-0.019091709	-0.014833371	0.12989357	0.210638669	0.057253838	0.11220367	0.235943543	0.126597433	0.867599708	0.937217323	Bacteria.Proteobacteria.Gammaproteobacteria.Pasteurellales.Pasteurellaceae	MSC
355465	ENSG00000178860	rs3919904	0.484022454	0.966765707	0.568718441	0.71496267	0.121998174	-0.012119791	0.044401592	0.040899298	0.173337891	0.289784566	0.077515133	0.111511625	0.408726944	0.38299977	0.89169895	0.929055958	Bacteria.Firmicutes.Clostridia.Clostridiales.Lachnospiraceae..Eubacterium..xylanophilum.group	MSC
355466	ENSG00000178860	rs3919904	0.408582715	0.257208993	0.441635743	0.274769941	0.139959525	-0.311504361	-0.061970562	0.167194273	0.168283187	0.272556059	0.080054969	0.151816526	0.261100576	0.083939601	0.999513786	0.876216416	Bacteria.Firmicutes.Erysipelotrichia.Erysipelotrichales.Erysipelotrichaceae	MSC
355467	ENSG00000178860	rs3919904	0.47277932	0.544458893	0.112861525	0.82183353	-0.119796848	-0.163599819	-0.105706252	-0.024847979	0.165898963	0.268532296	0.065784787	0.109905175	0.364891537	0.190011729	0.970727297	0.997803387	Bacteria.Actinobacteria.Actinobacteria.Micrococcales	MSC
355468	ENSG00000178860	rs3919904	0.844916236	0.585356869	0.190541191	0.396682894	0.025894755	-0.125940185	-0.072138025	0.069097269	0.131860495	0.229705025	0.054543582	0.0809944	0.29570262	0.151499707	0.941114973	0.977888437	Bacteria.Proteobacteria.Betaproteobacteria.Burkholderiales.Alcaligenaceae.Parasutterella	MSC
355469	ENSG00000178860	rs3919904	0.652689326	0.319224667	0.742346139	0.354211684	0.058137636	-0.22292492	-0.022453744	-0.112670062	0.128598602	0.222119636	0.068014524	0.120758769	0.270816554	0.075830761	0.820296267	0.950831879	Bacteria.Actinobacteria.Actinobacteria.Bifidobacteriales.Bifidobacteriaceae.Bifidobacterium	MSC
355470	ENSG00000178860	rs3919904	0.655036397	0.349168023	0.820305929	0.442758253	0.090793645	-0.36949961	0.016447198	-0.110982383	0.202297051	0.391873409	0.072118364	0.143724194	0.593323011	0.283773505	0.999437234	0.98110946	Bacteria.Proteobacteria.Betaproteobacteria.Neisseriales.Neisseriaceae	MSC
355471	ENSG00000178860	rs3919904	0.947937245	0.286964895	0.46896824	0.455594233	0.010437879	-0.451140805	-0.045274573	-0.100810699	0.159244548	0.420259967	0.062159404	0.134316711	0.499287719	0.138073129	0.893500912	0.926870238	Bacteria.Firmicutes.Clostridia.Clostridiales.Lachnospiraceae.Lachnospiraceae.UCG.010	MSC
355472	ENSG00000178860	rs3919904	0.926146411	0.644335809	0.290735288	0.841923274	0.012773322	-0.121897042	-0.073459004	0.022404272	0.137275021	0.262837299	0.068972504	0.111897614	0.36481538	0.165985676	0.799177907	0.997196001	Bacteria.Firmicutes.Clostridia.Clostridiales.Peptostreptococcaceae.Intestinibacter	MSC
355473	ENSG00000178860	rs3919904	0.604805942	0.459216319	0.943597182	0.400167178	0.072089465	-0.154528921	0.005950701	0.105661647	0.138634554	0.207560466	0.083789948	0.124777695	0.258889312	0.088229355	0.875513346	0.997649073	Bacteria.Firmicutes.Clostridia.Clostridiales.Ruminococcaceaencultured	MSC
355474	ENSG00000178860	rs3919904	0.652600422	0.319224999	0.742642356	0.354159405	0.058152941	-0.222922076	-0.022425386	-0.11267893	0.128597166	0.222116956	0.068009754	0.12075507	0.270174308	0.075844312	0.819153769	0.950702349	Bacteria.Actinobacteria.Actinobacteria.Bifidobacteriales.Bifidobacteriaceae	MSC
355475	ENSG00000178860	rs3919904	0.4464327	0.145718519	0.609376747	0.170544194	0.117385196	-0.539207154	0.027307459	-0.161865997	0.153252995	0.366258411	0.053188069	0.116823051	0.279270998	0.07672269	0.998735039	0.999709092	Bacteria.Bacteroidetes.Bacteroidia.Bacteroidales.Prevotellaceae.Prevotella.9	MSC
355476	ENSG00000178860	rs3919904	0.756671015	0.609817087	0.567048735	0.854507947	0.042055944	-0.109481652	0.043501623	0.024422152	0.13516509	0.213505993	0.075616342	0.132664797	0.266259176	0.129584225	0.997048205	0.999513539	Bacteria.Firmicutes.Clostridia.Clostridiales.Lachnospiraceae.Dorea	MSC
355477	ENSG00000178860	rs3919904	0.625411182	0.885017946	0.207550705	0.797864621	0.063452079	0.040110549	0.063934076	0.022948134	0.129363627	0.276297791	0.05023063	0.089241003	0.276676222	0.185095109	0.61850357	0.878197235	Bacteria.Proteobacteria.Betaproteobacteria.Burkholderiales.Alcaligenaceae.Sutterella	MSC
355478	ENSG00000178860	rs3919904	0.394062172	0.237395504	0.173369344	0.092800776	0.115492094	-0.272504569	0.086591434	-0.160423077	0.134624646	0.228545134	0.062914443	0.094061295	0.209746704	0.076656655	0.999550314	0.996901429	Bacteria.Proteobacteria.Gammaproteobacteria.Pseudomonadales	MSC
355479	ENSG00000178860	rs3919904	0.907827948	0.926304789	0.080285859	0.216845426	-0.015482012	0.021679461	0.133632134	-0.184030173	0.133208404	0.233491579	0.075228931	0.147591565	0.374106226	0.205054973	0.42088824	0.921307549	Bacteria.Firmicutes.Bacilli.Lactobacillales.Streptococcaceae.Streptococcus	MSC
355480	ENSG00000178860	rs3919904	0.509455107	0.220574833	0.669480998	0.189084574	0.086938829	-0.306313426	0.021724575	-0.124859108	0.131072157	0.247682688	0.050666243	0.094091955	0.196768752	0.070172839	0.99994518	0.999865593	Bacteria.Bacteroidetes.Bacteroidia.Bacteroidales.Prevotellaceae	MSC
355481	ENSG00000178860	rs3919904	0.772630391	0.584612779	0.902355439	0.773680945	0.049593582	-0.216826196	-0.008005638	-0.038399388	0.170938811	0.394689046	0.065002439	0.132986867	0.500796532	0.257875878	0.999814869	0.942552604	Bacteria.Actinobacteria.Actinobacteria.Corynebacteriales.Corynebacteriaceae	MSC
355482	ENSG00000178860	rs3919904	0.595072777	0.708693096	0.828973818	0.840287519	0.075998653	-0.082313386	0.017216667	0.02198826	0.142295225	0.219368206	0.079384763	0.108679631	0.31250413	0.14842065	0.963722971	0.950167126	Bacteria.Firmicutes.Clostridia.Clostridiales.Lachnospiraceae..Eubacterium..eligens.group	MSC
355483	ENSG00000178860	rs3919904	0.625817735	0.410217724	0.815148664	0.542042946	0.094602937	-0.280203625	0.020383038	-0.079249295	0.193100212	0.338092823	0.086837851	0.129300308	0.375303867	0.234569936	0.998201428	0.99782309	Bacteria.Firmicutes.Bacilli.Bacillales.Staphylococcaceae.Staphylococcus	MSC
355484	ENSG00000178860	rs3919904	0.576886771	0.566262233	0.644238631	0.769918788	0.077055384	-0.128217474	0.030555032	-0.035658028	0.137422097	0.222420486	0.065864124	0.121415141	0.26762152	0.101714841	0.999417824	0.997023453	Bacteria.Firmicutes.Clostridia.Clostridiales.Christensenellaceae.Christensenellaceae.R.7.group	MSC
355485	ENSG00000178860	rs3919904	0.664075881	0.566775238	0.603269491	0.766313221	0.056614414	-0.117518415	0.03394533	0.02709961	0.12977384	0.204131049	0.065002674	0.090807527	0.24067543	0.111494976	0.998880039	0.988494522	Bacteria.Proteobacteria.Deltaproteobacteria.Desulfovibrionales.Desulfovibrionaceae.Bilophila	MSC
355486	ENSG00000178860	rs3919904	0.800788076	0.576248301	0.596696421	0.423537652	0.036145193	-0.116262408	-0.030354526	0.054613817	0.142671056	0.206996888	0.057086061	0.067817877	0.286155595	0.137830553	0.99894297	0.998882343	Bacteria.Verrucomicrobia.Verrucomicrobiae.Verrucomicrobiales.Verrucomicrobiaceae.Akkermansia	MSC
355487	ENSG00000178860	rs3919904	0.825517589	0.944221444	0.395863395	0.61569392	-0.037848958	-0.019972547	-0.092310598	0.086623844	0.171005656	0.284379934	0.108015977	0.171752852	0.454065389	0.292771012	0.828658684	0.994506574	Bacteria.Firmicutes.Clostridia.Clostridiales.Family.XIII	MSC
355488	ENSG00000178860	rs3919904	0.943287506	0.78666547	0.302904918	0.232550014	-0.010243762	0.06985608	-0.065926738	0.133939638	0.143450231	0.257063748	0.063492962	0.111163751	0.359015718	0.213238866	0.998970432	0.998994847	Bacteria.Firmicutes.Erysipelotrichia.Erysipelotrichales.Erysipelotrichaceae.Erysipelatoclostridium	MSC
355489	ENSG00000178860	rs3919904	0.688780487	0.884523101	0.48460389	0.924464551	-0.10841628	-0.095742961	0.070517311	-0.019714129	0.269506912	0.656670036	0.100326571	0.207136533	0.813402682	0.621040963	0.99967607	0.999141757	Bacteria.Firmicutes.Negativicutes.Selenomonadales	MSC
355490	ENSG00000178860	rs3919904	0.593826642	0.382307532	0.752605891	0.488583929	0.110048983	-0.29851416	0.023441497	-0.086108079	0.205352174	0.339403604	0.074059801	0.123636074	0.531689811	0.249606858	0.984987993	0.971423926	Bacteria.Proteobacteria.Deltaproteobacteria.Desulfovibrionales.Desulfovibrionaceae.Desulfovibrio	MSC
355491	ENSG00000178860	rs3919904	0.398995154	0.253006053	0.507510617	0.302615815	0.163373957	-0.422089999	0.05431739	-0.135553965	0.192449466	0.366030626	0.081514916	0.130471133	0.36732045	0.184777245	0.966546108	0.904488287	Bacteria.Firmicutes.Clostridia.Clostridiales.Ruminococcaceae.Ruminiclostridium.6	MSC
355492	ENSG00000178860	rs3919904	0.431825355	0.250944553	0.478021748	0.27389014	0.134084913	-0.326816822	-0.057453615	0.17546184	0.169530921	0.282169411	0.080518101	0.159029185	0.291521092	0.099270715	0.993501001	0.858594689	Bacteria.Firmicutes.Erysipelotrichia.Erysipelotrichales	MSC
355493	ENSG00000178860	rs3919904	0.761239818	0.718888346	0.464927736	0.190048151	0.039582374	-0.073623861	-0.044355989	0.103190517	0.129729973	0.203668127	0.060346184	0.077934502	0.258323789	0.13356188	0.996546716	0.994860843	Bacteria.Firmicutes.Clostridia.Clostridiales.Ruminococcaceae.Ruminococcaceae.UCG.002	MSC
355494	ENSG00000178860	rs3919904	0.683843273	0.801822614	0.264648067	0.249590701	0.052549815	-0.053967452	-0.071960098	0.117520288	0.1284748	0.214154864	0.063962416	0.101172988	0.268524358	0.174909343	0.999334555	0.984995763	Bacteria.Firmicutes.Erysipelotrichia.Erysipelotrichales.Erysipelotrichaceae.Erysipelotrichaceae.UCG.003	MSC
355495	ENSG00000178860	rs3919904	0.557591434	0.702914024	0.452496134	0.641106727	-0.256020469	0.621965061	0.065003558	-0.142197753	0.434359489	1.623719748	0.08601354	0.303640985	0.88154005	0.695601365	0.876277026	0.842039059	Bacteria.Firmicutes.Clostridia.Clostridiales.Lachnospiraceae	MSC
355496	ENSG00000178860	rs3919904	0.436417211	0.795631746	0.306577416	0.921541009	-0.271704501	-0.215562699	0.074962826	0.016467948	0.346996474	0.828915383	0.072750255	0.166561282	0.832874203	0.74780065	0.956359196	0.942918039	Bacteria.Firmicutes.Clostridia.Clostridiales.Ruminococcaceae	MSC
355497	ENSG00000178860	rs3919904	0.982661947	0.635567729	0.445647481	0.216679228	0.003346152	0.134929831	-0.082652273	0.303372154	0.153392977	0.28340003	0.107720236	0.243214428	0.472144927	0.236401145	0.857909507	0.994989321	Bacteria.Actinobacteria.Coriobacteriia.Coriobacteriales	MSC
355498	ENSG00000178860	rs3919904	0.770355749	0.498325847	0.865056368	0.685892863	0.046620317	-0.193077409	0.011305578	0.048549013	0.159052603	0.283568082	0.066267601	0.119513191	0.388326782	0.154395948	0.99786128	0.999462671	Bacteria.Firmicutes.Clostridia.Clostridiales.Lachnospiraceae.Anaerostipes	MSC
355499	ENSG00000178904	rs1476737	0.260502537	0.551902192	0.257662568	0.50043244	0.345113952	-0.118547778	0.185730352	-0.073905836	0.30407933	0.198248277	0.162664435	0.109079862	0.267323553	0.200920204	0.999550585	0.961911669	Bacteria.Firmicutes.Clostridia.Clostridiales.Lachnospiraceae.Lachnospiraceae.ND3007.group	DPY19L3
355500	ENSG00000178904	rs1476737	0.243657678	0.460158874	0.188358943	0.381565158	0.357029248	-0.153879855	0.188124978	-0.083815014	0.303491087	0.207124965	0.141532597	0.095146336	0.201612098	0.150088871	0.885125128	0.86922249	Bacteria.Firmicutes.Clostridia.Clostridiales.Ruminococcaceae.Ruminococcaceae.UCG.005	DPY19L3
355501	ENSG00000178904	rs1476737	0.570133394	0.687853437	0.633278342	0.550622965	0.167727314	-0.078508985	-0.080265282	0.065477519	0.293891667	0.19454935	0.167448128	0.10914627	0.331225522	0.174901316	0.650444473	0.910444892	Bacteria.Firmicutes.Bacilli.Lactobacillales	DPY19L3
355502	ENSG00000178904	rs1476737	0.975368756	0.998332284	0.570787413	0.925877745	0.008795565	-0.000416636	0.062791055	-0.007235386	0.283793138	0.19857721	0.110209763	0.077476096	0.384625088	0.228771243	0.997466038	0.996556542	Bacteria.Bacteroidetes.Bacteroidia.Bacteroidales.Rikenellaceae	DPY19L3
355503	ENSG00000178904	rs1476737	0.168670569	0.06503906	0.155628452	0.061688556	-2.256843503	2.275232387	0.386893884	-0.377528495	1.621585507	1.212627643	0.269360628	0.198609424	0.999415694	0.645675442	0.990344402	0.853710528	Bacteria.Firmicutes	DPY19L3
355504	ENSG00000178904	rs1476737	0.599407446	0.473401792	0.046952559	0.060626205	-0.135778142	0.136759085	0.244959328	-0.153925206	0.257252489	0.189656498	0.12098841	0.080636093	0.319027909	0.139792431	0.732643178	0.724327947	Bacteria.Firmicutes.Clostridia.Clostridiales.Lachnospiraceae.Roseburia	DPY19L3
355505	ENSG00000178904	rs1476737	0.704736274	0.413167575	0.531552994	0.3014192	-0.173815402	0.275744201	-0.101767679	0.123707177	0.456710515	0.334828378	0.161805796	0.118771816	0.618892904	0.266589705	0.996483139	0.865911567	Bacteria.Bacteroidetes.Bacteroidia.Bacteroidales.Porphyromonadaceae.Butyricimonas	DPY19L3
355506	ENSG00000178904	rs1476737	0.096439942	0.022017401	0.072412579	0.016752542	-1.315622369	1.45278718	0.249279688	-0.264292405	0.780134614	0.619397255	0.136535699	0.107676317	0.821368045	0.243095204	0.998947111	0.921686022	Bacteria.Bacteroidetes	DPY19L3
355507	ENSG00000178904	rs1476737	0.482711029	0.732816717	0.529406706	0.722846296	0.202853265	-0.067802	-0.074038244	0.028241654	0.287352715	0.197772138	0.117102499	0.07929173	0.267889243	0.227155806	0.999507593	0.935584968	Bacteria.Firmicutes.Clostridia.Clostridiales.Lachnospiraceae.Lachnoclostridium	DPY19L3
355508	ENSG00000178904	rs1476737	0.934954323	0.757846124	0.765559458	0.547787056	0.024893591	0.069135145	0.034158276	-0.050315066	0.303858407	0.223310055	0.114080955	0.083276559	0.475967079	0.285190532	0.972171005	0.913406184	Bacteria.Proteobacteria.Betaproteobacteria.Burkholderiales	DPY19L3
355509	ENSG00000178904	rs1476737	0.428568698	0.970347599	0.116195952	0.486000311	0.191612713	0.006695015	0.208237371	-0.06200858	0.240553399	0.179425621	0.130814278	0.088504774	0.320616025	0.259515913	0.696504714	0.97922205	Bacteria.Bacteroidetes.Bacteroidia.Bacteroidales.Porphyromonadaceae.Odoribacter	DPY19L3
355510	ENSG00000178904	rs1476737	0.540277898	0.590510239	0.66631416	0.55594354	0.188822492	-0.124925891	0.049152537	-0.046482116	0.306730892	0.231029568	0.113475503	0.078531105	0.437037217	0.303416143	0.999586829	0.996426659	Bacteria.Firmicutes.Negativicutes.Selenomonadales.Veillonellaceae.Megasphaera	DPY19L3
355511	ENSG00000178904	rs1476737	0.306112324	0.69760467	0.325601639	0.914119189	0.395972507	-0.098149724	-0.127828939	0.00874462	0.38391287	0.25150149	0.129069559	0.080775462	0.273841733	0.290693837	0.848794572	0.925227435	Bacteria.Firmicutes.Negativicutes.Selenomonadales.Veillonellaceae	DPY19L3
355512	ENSG00000178904	rs1476737	0.987755069	0.704300583	0.788644773	0.481606217	0.006642344	0.106127757	-0.042080066	0.070547657	0.431164207	0.278425514	0.156337382	0.09968193	0.59271641	0.313892081	0.999469974	0.986131077	Bacteria.Bacteroidetes.Bacteroidia.Bacteroidales.Porphyromonadaceae.Barnesiella	DPY19L3
355513	ENSG00000178904	rs1476737	0.513691771	0.52047487	0.205748519	0.29625283	-0.232954184	0.17434405	-0.183560565	0.106839553	0.354763801	0.269853627	0.143638327	0.101477299	0.508007959	0.266263692	0.999028109	0.997798285	Bacteria.Actinobacteria.Actinobacteria.Micrococcales.Micrococcaceae	DPY19L3
355514	ENSG00000178904	rs1476737	0.785137644	0.986597419	0.77325885	0.585970235	0.068615943	-0.003006367	-0.025776024	-0.034152627	0.250659019	0.178290288	0.089097989	0.062393945	0.24570599	0.190013067	0.95477287	0.962870441	Bacteria.Firmicutes.Negativicutes.Selenomonadales.Veillonellaceae.Dialister	DPY19L3
355515	ENSG00000178904	rs1476737	0.37015951	0.291750905	0.164107368	0.163938045	-0.352128338	0.310948361	-0.235768836	0.171557772	0.3902406	0.292577681	0.167563708	0.12187846	0.30137928	0.173652918	0.963485106	0.971945944	Bacteria.Firmicutes.Bacilli.Lactobacillales.Carnobacteriaceae.Granulicatella	DPY19L3
355516	ENSG00000178904	rs1476737	0.868627409	0.987586416	0.498060072	0.776949988	0.041148504	-0.002716383	0.100731709	-0.027922076	0.247812064	0.173928594	0.147850399	0.098158856	0.293586357	0.192533261	0.997048205	0.999513539	Bacteria.Firmicutes.Clostridia.Clostridiales.Lachnospiraceae.Dorea	DPY19L3
355517	ENSG00000178904	rs1476737	0.153601673	0.323717265	0.049081386	0.345064302	0.381394564	-0.180403349	0.20403982	-0.062697658	0.264209942	0.181440925	0.101771974	0.065926793	0.103939273	0.08564836	0.436808898	0.937513642	Bacteria.Firmicutes.Negativicutes.Selenomonadales.Acidaminococcaceae	DPY19L3
355518	ENSG00000178904	rs1476737	0.514561282	0.884159994	0.416937161	0.883772708	0.170612536	-0.027296197	-0.121313881	0.015126412	0.260363502	0.186624715	0.14850921	0.1030725	0.227912367	0.199243358	0.890732322	0.923417145	Bacteria.Firmicutes.Clostridia.Clostridiales.Lachnospiraceaencultured	DPY19L3
355519	ENSG00000178904	rs1476737	0.17437957	0.212113215	0.04156309	0.023699794	0.379324173	-0.234167027	-0.211989185	0.169458633	0.276261096	0.185849632	0.10199562	0.073182741	0.181792256	0.097558026	0.998302481	0.99762474	Bacteria.Proteobacteria.Gammaproteobacteria.Enterobacteriales.Enterobacteriaceae.Escherichia.Shigella	DPY19L3
355520	ENSG00000178904	rs1476737	0.520149079	0.669308107	0.526009151	0.479111849	0.17820551	-0.079637771	-0.102577445	0.074501514	0.275614477	0.185628536	0.160907547	0.104669874	0.254871652	0.146701046	0.687564898	0.955303348	Bacteria.Firmicutes.Bacilli.Lactobacillales.Streptococcaceae	DPY19L3
355521	ENSG00000178904	rs1476737	0.514295448	0.936108123	0.553782711	0.651254255	0.166873059	0.014693738	-0.094083923	-0.053968837	0.254495443	0.182602262	0.158086115	0.118850676	0.2989297	0.252927403	0.696572787	0.938195992	Bacteria.Actinobacteria.Actinobacteria	DPY19L3
355522	ENSG00000178904	rs1476737	0.258538949	0.537358156	0.137688354	0.303766284	0.315827415	-0.12216945	0.218826907	-0.101307807	0.277119378	0.197030773	0.145623234	0.097743263	0.22501957	0.194357526	0.744940165	0.97874574	Bacteria.Firmicutes.Clostridia.Clostridiales.Ruminococcaceae..Eubacterium..coprostanoligenes.group	DPY19L3
355523	ENSG00000178904	rs1476737	0.532110162	0.412001885	0.24382127	0.233348218	-0.220239949	0.216074191	0.156668516	-0.116418319	0.350648378	0.261715802	0.133222057	0.096788857	0.333074732	0.147613528	0.934703809	0.969189617	Bacteria.Firmicutes.Clostridia.Clostridiales.Ruminococcaceae.Subdoligranulum	DPY19L3
355524	ENSG00000178904	rs1476737	0.67010564	0.961465129	0.514997298	0.885445555	0.103599584	0.008471567	-0.079556143	-0.012015598	0.242102813	0.174675554	0.121533158	0.083079498	0.287510663	0.173872063	0.875659293	0.998318077	Bacteria.Firmicutes.Clostridia.Clostridiales.Lachnospiraceae..Eubacterium..hallii.group	DPY19L3
355525	ENSG00000178904	rs1476737	0.38238494	0.313203829	0.37724351	0.164272172	0.222482754	-0.198540841	0.163164939	-0.172462357	0.252999065	0.195359007	0.183542128	0.122619655	0.292163973	0.14225299	0.911325283	0.989731238	Bacteria.Actinobacteria.Coriobacteriia.Coriobacteriales.Coriobacteriaceae	DPY19L3
355526	ENSG00000178904	rs1476737	0.087861579	0.210333619	0.099460939	0.204672975	1.190057812	-0.679931501	-0.296064234	0.180829683	0.686915537	0.537511967	0.177179777	0.141161751	0.511703763	0.513968505	0.790382625	0.99665811	Bacteria.Proteobacteria	DPY19L3
355527	ENSG00000178904	rs1476737	0.224746652	0.452759911	0.182780712	0.659818025	0.356024604	-0.14768573	0.143161113	-0.030961737	0.29051661	0.195534219	0.106329109	0.070023623	0.152547002	0.122073105	0.618184147	0.975866146	Bacteria.Firmicutes.Negativicutes.Selenomonadales.Acidaminococcaceae.Phascolarctobacterium	DPY19L3
355528	ENSG00000178904	rs1476737	0.598544621	0.791440914	0.370815202	0.659590014	0.123757308	-0.044004585	-0.109486761	0.037384824	0.233922995	0.16573341	0.121504358	0.084489666	0.214052278	0.152292112	0.81560615	0.967839474	Bacteria.Proteobacteria.Gammaproteobacteria.Pasteurellales.Pasteurellaceae.Haemophilus	DPY19L3
355529	ENSG00000178904	rs1476737	0.705274403	0.769354905	0.842198258	0.720682136	0.123582973	-0.06286162	-0.033895389	0.041842745	0.325344518	0.21350419	0.169588761	0.116527928	0.434904706	0.261789781	0.821548971	0.982679299	Bacteria.Firmicutes.Bacilli	DPY19L3
355530	ENSG00000178904	rs1476737	0.735554192	0.907143262	0.92909125	0.945606513	0.126265978	-0.028422919	0.012365779	0.006258878	0.372273023	0.242741421	0.138430159	0.091390301	0.445520775	0.290013378	0.998781983	0.999911927	Bacteria.Firmicutes.Clostridia.Clostridiales.Ruminococcaceae.Ruminococcus.1	DPY19L3
355531	ENSG00000178904	rs1476737	0.615756548	0.967169267	0.682684458	0.958584587	0.210826393	-0.012662825	0.081803282	0.007570716	0.41808893	0.306492384	0.199221068	0.145234704	0.464867969	0.355358211	0.941395099	0.999877656	Bacteria.Firmicutes.Clostridia.Clostridiales.Family.XIII.Family.XIII.AD3011.group	DPY19L3
355532	ENSG00000178904	rs1476737	0.187680621	0.080553272	0.172378953	0.07629863	-1.905889264	2.015373027	0.335757551	-0.342299921	1.431633015	1.135591802	0.243380426	0.19007905	0.987348183	0.499703537	0.996576058	0.659325213	Bacteria.Firmicutes.Clostridia.Clostridiales	DPY19L3
355533	ENSG00000178904	rs1476737	0.392612906	0.879057812	0.426730247	0.951013432	0.392293132	-0.049725591	0.122610832	-0.006745239	0.455874482	0.325525883	0.153313276	0.109379531	0.377181919	0.483144574	0.632055109	0.912390294	Bacteria.Firmicutes.Erysipelotrichia.Erysipelotrichales.Erysipelotrichaceae.Holdemanella	DPY19L3
355534	ENSG00000178904	rs1476737	0.776915742	0.965102879	0.958729039	0.959945069	0.105042807	-0.011302965	0.008849628	0.00560453	0.369215198	0.257368939	0.170363788	0.111171016	0.571302202	0.379882214	0.99946547	0.97213975	Bacteria.Firmicutes.Erysipelotrichia.Erysipelotrichales.Erysipelotrichaceae..Clostridium..innocuum.group	DPY19L3
355535	ENSG00000178904	rs1476737	0.238849096	0.298187991	0.150098673	0.124175521	0.332705989	-0.225603093	0.20725403	-0.156260539	0.279909806	0.215147377	0.142332516	0.100338956	0.288435981	0.164651738	0.998330087	0.999834196	Bacteria.Actinobacteria.Coriobacteriia.Coriobacteriales.Coriobacteriaceae.Collinsella	DPY19L3
355536	ENSG00000178904	rs1476737	0.833628191	0.629048853	0.07772829	0.088535556	-0.051737246	0.085252456	0.319451598	-0.226594197	0.245336053	0.175658428	0.178272531	0.131076573	0.225753636	0.119757039	0.843646702	0.956901174	Bacteria.Firmicutes.Clostridia.Clostridiales.Ruminococcaceae.Ruminiclostridium.5	DPY19L3
355537	ENSG00000178904	rs1476737	0.325881165	0.484406312	0.308728849	0.380271384	0.326034253	-0.179208707	0.166649483	-0.105209576	0.329390181	0.254848559	0.162457368	0.119107414	0.344191388	0.212434019	0.998768023	0.969807575	Bacteria.Firmicutes.Clostridia.Clostridiales.Ruminococcaceae.Ruminococcaceae.NK4A214.group	DPY19L3
355538	ENSG00000178904	rs1476737	0.813968107	0.576197432	0.422278073	0.336097278	-0.068384864	0.127459284	0.116998674	-0.100803279	0.289456213	0.22690179	0.144889646	0.104031275	0.355282138	0.168256414	0.997851323	0.963237154	Bacteria.Firmicutes.Clostridia.Clostridiales.Lachnospiraceae.Fusicatenibacter	DPY19L3
355539	ENSG00000178904	rs1476737	0.413885665	0.275144291	0.083566818	0.057799381	-0.24306963	0.231734243	-0.216465091	0.162207516	0.295609061	0.210586077	0.123206093	0.084008513	0.285067603	0.10287263	0.757326132	0.916976133	Bacteria.Firmicutes.Clostridia.Clostridiales.Ruminococcaceae.Ruminococcus.2	DPY19L3
355540	ENSG00000178904	rs1476737	0.596264943	0.657378428	0.636728659	0.385835719	0.144030298	-0.0829544	0.059868603	-0.078466982	0.270550953	0.186183106	0.126179104	0.089883415	0.275318973	0.168708729	0.83087061	0.968614954	Bacteria.Firmicutes.Clostridia.Clostridiales.Peptostreptococcaceae.Intestinibacter	DPY19L3
355541	ENSG00000178904	rs1476737	0.666403001	0.668907795	0.937920531	0.363282633	0.138078127	0.097097182	-0.014755119	-0.128833594	0.318863144	0.226033545	0.188729962	0.140730902	0.446877402	0.220562233	0.965047569	0.972299477	Bacteria.Actinobacteria	DPY19L3
355542	ENSG00000178904	rs1476737	0.096455568	0.022024126	0.072423148	0.016757705	-1.315572588	1.452733013	0.24927395	-0.264286626	0.780142465	0.619406809	0.136537736	0.107679279	0.819964085	0.242878945	0.998912436	0.92168721	Bacteria.Bacteroidetes.Bacteroidia.Bacteroidales	DPY19L3
355543	ENSG00000178904	rs1476737	0.834972034	0.969412585	0.995339535	0.95673174	0.090275302	-0.012023325	-0.000867354	0.005860798	0.431620665	0.312369073	0.147931235	0.107612937	0.564598899	0.407695727	0.999591187	0.978694418	Bacteria.Bacteroidetes.Bacteroidia.Bacteroidales.Prevotellaceae.Prevotella.7	DPY19L3
355544	ENSG00000178904	rs1476737	0.543755787	0.886471996	0.62874812	0.92516096	0.251183409	-0.041436052	0.09535644	-0.012645515	0.41157046	0.28911013	0.196304736	0.134106697	0.545877208	0.44335963	0.945366445	0.999148231	Bacteria.Firmicutes.Clostridia.Clostridiales.Ruminococcaceae.Anaerotruncus	DPY19L3
355545	ENSG00000178904	rs1476737	0.376791276	0.295026756	0.04238544	0.036065844	-0.251760135	0.205755599	-0.260514713	0.17260887	0.282931822	0.194929113	0.125862533	0.080662968	0.248030611	0.123429614	0.995652601	0.966268517	Bacteria.Firmicutes.Clostridia.Clostridiales.Clostridiaceae.1	DPY19L3
355546	ENSG00000178904	rs1476737	0.710704676	0.870046189	0.715412133	0.378236125	0.087080799	-0.027127156	0.040306569	-0.065626159	0.233765951	0.165170372	0.110077221	0.073976722	0.275607326	0.18634183	0.999334555	0.984995763	Bacteria.Firmicutes.Erysipelotrichia.Erysipelotrichales.Erysipelotrichaceae.Erysipelotrichaceae.UCG.003	DPY19L3
355547	ENSG00000178904	rs1476737	0.753237901	0.87667582	0.744722448	0.9372764	0.075940471	-0.026385473	0.042911556	0.006794605	0.240557931	0.169368063	0.131238512	0.086014168	0.282963562	0.173855246	0.92639876	0.963858075	Bacteria.Proteobacteria.Deltaproteobacteria	DPY19L3
355548	ENSG00000178904	rs1476737	0.410120899	0.371216279	0.000487504	0.002593353	-0.189322029	0.144101525	-0.364056958	0.204233884	0.228387883	0.160053493	0.09921147	0.065223106	0.195911289	0.082116628	0.177673328	0.565396339	Bacteria.Fusobacteria.Fusobacteriia.Fusobacteriales.Fusobacteriaceae.Fusobacterium	DPY19L3
355549	ENSG00000178904	rs1476737	0.270517081	0.159177821	0.135442721	0.082683689	-0.516020345	0.449646043	-0.252867153	0.19773284	0.46438422	0.315778429	0.167299016	0.112214629	0.47225992	0.188136141	0.998986731	0.998377846	Bacteria.Firmicutes.Clostridia.Clostridiales.Family.XI.Anaerococcus	DPY19L3
355550	ENSG00000178904	rs1476737	0.010149558	0.014948381	0.002983174	0.006965832	-1.494435052	1.119013734	0.481462907	-0.336827829	0.564612701	0.447773585	0.156127492	0.120914749	0.142302308	0.075334289	0.647826166	0.789137516	Bacteria.Firmicutes.Clostridia.Clostridiales.Lachnospiraceae..Eubacterium..rectale.group	DPY19L3
355551	ENSG00000178904	rs1476737	0.686143884	0.892197083	0.686386734	0.631498889	0.096375838	-0.022914181	0.053893329	-0.042347709	0.237449256	0.168426597	0.132890264	0.0878837	0.241025847	0.200113527	0.996893502	0.939538128	Bacteria.Firmicutes.Clostridia.Clostridiales.Lachnospiraceae.Coprococcus.1	DPY19L3
355552	ENSG00000178904	rs1476737	0.31110127	0.21500194	0.207368897	0.156719136	-0.596203743	0.521646135	0.16228209	-0.129690688	0.584085556	0.416662459	0.12744739	0.090534247	0.614912679	0.298210183	0.999785669	0.999420701	Bacteria.Firmicutes.Clostridia.Clostridiales.Ruminococcaceae.Faecalibacterium	DPY19L3
355553	ENSG00000178904	rs1476737	0.283957066	0.498746512	0.101326746	0.482950989	0.247916694	-0.108634962	-0.219891724	0.059357226	0.229496716	0.159706421	0.132333585	0.08412903	0.146911707	0.128071131	0.417238408	0.949880358	Bacteria.Firmicutes.Negativicutes.Selenomonadales.Veillonellaceae.Veillonella	DPY19L3
355554	ENSG00000178904	rs1476737	0.784560984	0.537046848	0.382946652	0.293718586	-0.082541578	0.140894655	-0.091432328	0.080949293	0.300702481	0.227055904	0.104096948	0.07648064	0.452136856	0.242371273	0.999614985	0.99936283	Bacteria.Firmicutes.Clostridia.Clostridiales.Lachnospiraceae.Tyzzerella.4	DPY19L3
355555	ENSG00000178904	rs1476737	0.894927966	0.937116528	0.457879785	0.65204312	0.029173612	-0.012263131	-0.103457812	-0.044262798	0.220043308	0.154845744	0.138548236	0.097712969	0.338115605	0.185151672	0.717230561	0.963320761	Bacteria.Actinobacteria.Actinobacteria.Bifidobacteriales.Bifidobacteriaceae	DPY19L3
355556	ENSG00000178904	rs1476737	0.992570975	0.677841934	0.714822339	0.383959896	-0.003868168	0.109703467	-0.054864717	0.083349128	0.413868361	0.262913502	0.149511183	0.095097652	0.560464355	0.318450218	0.876281493	0.90296591	Bacteria.Firmicutes.Clostridia.Clostridiales.Ruminococcaceae.Ruminococcaceae.UCG.014	DPY19L3
355557	ENSG00000178904	rs1476737	0.222806606	0.215433189	0.026832182	0.051672672	-0.380516113	0.264722531	-0.296966805	0.183331289	0.309189052	0.2116471	0.131138552	0.092508996	0.219709014	0.093439184	0.710057229	0.891924698	Bacteria.Firmicutes.Clostridia.Clostridiales.Ruminococcaceae.Ruminococcaceae.UCG.003	DPY19L3
355558	ENSG00000178904	rs1476737	0.588500712	0.804475016	0.676831821	0.767194318	0.139889826	-0.043151469	0.038718854	-0.018543456	0.257306734	0.173607707	0.092485211	0.062379253	0.332719596	0.291657702	0.907841947	0.851957343	Bacteria.Firmicutes.Clostridia.Clostridiales.Lachnospiraceae.Tyzzerella	DPY19L3
355559	ENSG00000178904	rs1476737	0.933000342	0.838175436	0.652757124	0.489077286	0.023755416	0.039828875	-0.068230449	0.068947632	0.281489423	0.194253563	0.150955171	0.099109535	0.358615307	0.140217336	0.999989953	0.995249858	Bacteria.Firmicutes.Clostridia.Clostridiales.Christensenellaceae	DPY19L3
355560	ENSG00000178904	rs1476737	0.515000024	0.667157968	0.510680449	0.468891947	0.177205538	-0.079487325	-0.105274715	0.075738372	0.270708055	0.184003419	0.159177883	0.103966545	0.26187009	0.157875306	0.664135309	0.921307549	Bacteria.Firmicutes.Bacilli.Lactobacillales.Streptococcaceae.Streptococcus	DPY19L3
355561	ENSG00000178904	rs1476737	0.390085426	0.316597243	0.17736493	0.186076888	-0.339725248	0.297972818	-0.231417321	0.167248975	0.39267381	0.295276657	0.169725778	0.125168822	0.314092802	0.172745687	0.988161388	0.950695192	Bacteria.Firmicutes.Bacilli.Lactobacillales.Carnobacteriaceae	DPY19L3
355562	ENSG00000178904	rs1476737	0.181295675	0.261720391	0.137336003	0.158839171	0.437401911	-0.299375352	0.218301181	-0.16280873	0.323751673	0.264460176	0.145141102	0.114243407	0.343918118	0.186769611	0.968970412	0.998920199	Bacteria.Firmicutes.Clostridia.Clostridiales.Lachnospiraceae..Eubacterium..ventriosum.group	DPY19L3
355563	ENSG00000178904	rs1476737	0.091215305	0.256344872	0.079572301	0.196816126	0.692880385	-0.299876043	0.289097085	-0.133183464	0.404239163	0.261900765	0.162355095	0.102146765	0.199838574	0.187333515	0.576661103	0.797044388	Bacteria.Firmicutes.Erysipelotrichia.Erysipelotrichales.Erysipelotrichaceae.Faecalitalea	DPY19L3
355564	ENSG00000178904	rs1476737	0.359497667	0.621702353	0.073784736	0.197950573	0.223051032	-0.085418883	0.16571691	-0.080201805	0.241723752	0.172294783	0.091212424	0.061669709	0.174583273	0.146592356	0.99894297	0.998882343	Bacteria.Verrucomicrobia.Verrucomicrobiae.Verrucomicrobiales.Verrucomicrobiaceae.Akkermansia	DPY19L3
355565	ENSG00000178904	rs1476737	0.579967003	0.473271319	0.391672743	0.342574456	-0.264844407	0.2239983	-0.142573015	0.099630601	0.476182668	0.31054725	0.165350177	0.104219054	0.562415745	0.33705774	0.999437234	0.98110946	Bacteria.Proteobacteria.Betaproteobacteria.Neisseriales.Neisseriaceae	DPY19L3
355566	ENSG00000178904	rs1476737	0.955757133	0.633055124	0.84034756	0.448023282	0.016049782	0.105381671	-0.022439804	0.063634965	0.288199433	0.219700915	0.110953734	0.083371709	0.389751618	0.196787821	0.999305535	0.989974535	Bacteria.Proteobacteria.Gammaproteobacteria.Pseudomonadales.Pseudomonadaceae.Pseudomonas	DPY19L3
355567	ENSG00000178904	rs1476737	0.260982329	0.118163256	0.107598334	0.048132884	-0.429456696	0.449677947	-0.253644556	0.230728925	0.378778259	0.284036433	0.155489847	0.114585744	0.257191408	0.107056494	0.998201428	0.99782309	Bacteria.Firmicutes.Bacilli.Bacillales.Staphylococcaceae.Staphylococcus	DPY19L3
355568	ENSG00000178904	rs1476737	0.41418966	0.374154154	0.000494501	0.00264246	-0.187595518	0.143170836	-0.363653775	0.203885568	0.228293597	0.160006017	0.099220399	0.065244008	0.196939957	0.080197154	0.183127374	0.561734238	Bacteria.Fusobacteria.Fusobacteriia.Fusobacteriales	DPY19L3
355569	ENSG00000178904	rs1476737	0.928877951	0.587746976	0.647265977	0.41475435	-0.028206406	0.132934762	0.05405617	-0.074134857	0.31481037	0.24401943	0.117598586	0.09032789	0.556846455	0.219091124	0.962810006	0.922182479	Bacteria.Proteobacteria.Betaproteobacteria	DPY19L3
355570	ENSG00000178904	rs1476737	0.802690713	0.473366676	0.643898588	0.394169603	-0.130018626	0.289006335	0.080717983	-0.116787842	0.518262112	0.400759935	0.173816108	0.13616615	0.731405624	0.391435603	0.996108676	0.994103974	Bacteria.Firmicutes.Clostridia.Clostridiales.Lachnospiraceae..Ruminococcus..gnavus.group	DPY19L3
355571	ENSG00000178904	rs1476737	0.437062296	0.58625037	0.541494627	0.765836086	0.239636704	-0.109519279	0.075037706	-0.023299842	0.306475175	0.200232433	0.122262366	0.077910994	0.237583242	0.131777069	0.775961236	0.924689794	Bacteria.Firmicutes.Clostridia.Clostridiales.Lachnospiraceae.Lachnospira	DPY19L3
355572	ENSG00000178904	rs1476737	0.597418334	0.794510506	0.405847649	0.726157311	0.123999058	-0.043208631	-0.102510395	0.030450377	0.233658511	0.1652249	0.12253511	0.086571854	0.21974841	0.148711458	0.798249415	0.928651902	Bacteria.Proteobacteria.Gammaproteobacteria.Pasteurellales.Pasteurellaceae	DPY19L3
355573	ENSG00000178904	rs1476737	0.143721106	0.036559042	0.103762719	0.026280712	-1.01995999	1.143713728	0.206104178	-0.219744951	0.689319583	0.535937766	0.124936759	0.096671311	0.728627383	0.240881594	0.99911693	0.969632488	Bacteria.Bacteroidetes.Bacteroidia.Bacteroidales.Bacteroidaceae.Bacteroides	DPY19L3
355574	ENSG00000178904	rs1476737	0.993140083	0.972895656	0.612196535	0.902337944	0.002402227	0.006391397	0.061837932	-0.009771567	0.278345865	0.187398663	0.121402427	0.079326755	0.366703942	0.278980127	0.895893344	0.996759562	Bacteria.Bacteroidetes.Bacteroidia.Bacteroidales.Porphyromonadaceae	DPY19L3
355575	ENSG00000178904	rs1476737	0.926595849	0.653427298	0.671093803	0.488294705	-0.032148413	0.117304715	-0.053817653	0.065380112	0.347620942	0.260066525	0.126169042	0.093811707	0.546310057	0.277138988	0.999814869	0.937469511	Bacteria.Actinobacteria.Actinobacteria.Corynebacteriales.Corynebacteriaceae	DPY19L3
355576	ENSG00000178904	rs1476737	0.020513298	0.038094001	0.008216054	0.013143601	0.860895203	-0.520922284	-0.322656411	0.222739283	0.362631842	0.246146569	0.118391793	0.087390852	0.092516025	0.053566209	0.48890855	0.995251343	Bacteria.Proteobacteria.Gammaproteobacteria	DPY19L3
355577	ENSG00000178904	rs1476737	0.949666215	0.580078247	0.888446464	0.330665447	0.016686899	0.110226794	-0.015678357	0.084478696	0.263339599	0.198242964	0.111341583	0.086202859	0.360303434	0.152646718	0.999550314	0.996901429	Bacteria.Proteobacteria.Gammaproteobacteria.Pseudomonadales	DPY19L3
355578	ENSG00000178904	rs1476737	0.094307868	0.072186042	0.075096972	0.062647783	-1.826854561	1.584954933	0.37559443	-0.310631475	1.076185099	0.86740659	0.207692149	0.164033295	0.700525139	0.366025691	0.876179581	0.673626995	Bacteria.Firmicutes.Clostridia.Clostridiales.Lachnospiraceae	DPY19L3
355579	ENSG00000178904	rs1476737	0.761931612	0.953846133	0.474115899	0.34619332	0.071809091	-0.009704418	-0.077777013	0.068901142	0.236057818	0.167035402	0.108035592	0.072620712	0.26314817	0.170462405	0.998880039	0.950358135	Bacteria.Proteobacteria.Deltaproteobacteria.Desulfovibrionales.Desulfovibrionaceae.Bilophila	DPY19L3
355580	ENSG00000178904	rs1476737	0.974915256	0.998041945	0.571077103	0.926054394	0.008956854	-0.000489159	0.06275837	-0.00721861	0.283770791	0.198572817	0.110235496	0.077481654	0.384690219	0.231080603	0.997528932	0.997707395	Bacteria.Bacteroidetes.Bacteroidia.Bacteroidales.Rikenellaceae.Alistipes	DPY19L3
355581	ENSG00000178904	rs1476737	0.79515719	0.908650164	0.899229652	0.992883948	0.071701683	-0.021905569	-0.021868623	-0.001119373	0.275064938	0.190181349	0.172027429	0.125033077	0.380246471	0.241254757	0.84628754	0.880953692	Bacteria.Firmicutes.Clostridia.Clostridiales.Ruminococcaceae.Butyricicoccus	DPY19L3
355582	ENSG00000178904	rs1476737	0.539682857	0.843483859	0.518897633	0.786603637	0.210383714	-0.053205111	0.108462012	-0.033747729	0.341252948	0.268417266	0.167244973	0.124151547	0.399633988	0.300534884	0.977255672	0.994553009	Bacteria.Firmicutes.Clostridia.Clostridiales.Ruminococcaceae.Ruminiclostridium.9	DPY19L3
355583	ENSG00000178904	rs1476737	0.656964009	0.882094653	0.281061143	0.418679915	0.104626178	-0.024768282	-0.110837919	0.057001829	0.234519798	0.166353203	0.101981865	0.070043117	0.230010458	0.210877701	0.996033175	0.951395509	Bacteria.Firmicutes.Clostridia.Clostridiales.Lachnospiraceae.Lachnospiraceae.NK4A136.group	DPY19L3
355584	ENSG00000178904	rs1476737	0.792065175	0.55927728	0.158893846	0.114929804	-0.067245577	0.10810808	-0.140624576	0.111857435	0.25404411	0.184203807	0.098689862	0.070019976	0.323665709	0.127688846	0.584901845	0.743327224	Bacteria.Proteobacteria.Betaproteobacteria.Burkholderiales.Alcaligenaceae.Sutterella	DPY19L3
355585	ENSG00000178904	rs1476737	0.703920942	0.376795864	0.618614184	0.315279361	-0.235010551	0.385842532	0.098615347	-0.135808949	0.615718156	0.433619828	0.197160919	0.134211297	0.815766404	0.433098591	0.99967607	0.999141757	Bacteria.Firmicutes.Negativicutes.Selenomonadales	DPY19L3
355586	ENSG00000178904	rs1476737	0.069711437	0.109775642	0.011037494	0.010252649	0.532971386	-0.309748478	-0.26815046	0.195180311	0.289071494	0.191079164	0.102532484	0.073846845	0.13119952	0.066013578	0.886991818	0.965530807	Bacteria.Proteobacteria.Gammaproteobacteria.Enterobacteriales.Enterobacteriaceae	DPY19L3
355587	ENSG00000178904	rs1476737	0.586235685	0.783914336	0.739673713	0.947683659	0.135766118	-0.047117758	0.030693301	-0.003979364	0.248209377	0.171125008	0.091982339	0.060416103	0.215029221	0.196361991	0.99994518	0.999865593	Bacteria.Bacteroidetes.Bacteroidia.Bacteroidales.Prevotellaceae	DPY19L3
355588	ENSG00000178904	rs1476737	0.370904044	0.391027373	0.408168761	0.315294372	0.354633623	-0.22867768	0.143170451	-0.117847325	0.393632815	0.264847601	0.171991145	0.116464613	0.369989316	0.187053947	0.999274386	0.998480911	Bacteria.Firmicutes.Clostridia.Clostridiales.Ruminococcaceae.Ruminococcaceae.UCG.013	DPY19L3
355589	ENSG00000178904	rs1476737	0.673174448	0.876274573	0.520446921	0.643790149	0.100158258	-0.026135602	0.095463229	-0.044450254	0.236398904	0.167215578	0.147750193	0.09568672	0.268560684	0.149570902	0.99813953	0.990525521	Bacteria.Firmicutes.Clostridia.Clostridiales.Ruminococcaceae.Flavonifractor	DPY19L3
355590	ENSG00000178904	rs1476737	0.382210626	0.216403254	0.080046419	0.060118098	-0.263750738	0.292543143	0.267958907	-0.220216697	0.299816999	0.234390307	0.150726578	0.115129778	0.253554091	0.074111382	0.999513786	0.797289232	Bacteria.Firmicutes.Erysipelotrichia.Erysipelotrichales.Erysipelotrichaceae	DPY19L3
355591	ENSG00000178904	rs1476737	0.815353134	0.972637392	0.372233602	0.26566931	0.055530816	0.005782618	0.079860526	-0.068429971	0.236844826	0.167948068	0.088891085	0.060955989	0.288664877	0.228854919	0.973523722	0.955329568	Bacteria.Proteobacteria.Betaproteobacteria.Burkholderiales.Alcaligenaceae.Parasutterella	DPY19L3
355592	ENSG00000178904	rs1476737	0.382291312	0.893545171	0.482550957	0.932184081	0.324867285	-0.032544533	0.095493223	0.007536064	0.369353828	0.242260967	0.135221725	0.088221025	0.435444168	0.422933396	0.984987993	0.979204363	Bacteria.Proteobacteria.Deltaproteobacteria.Desulfovibrionales.Desulfovibrionaceae.Desulfovibrio	DPY19L3
355593	ENSG00000178904	rs1476737	0.992082769	0.732299839	0.537442361	0.416466097	-0.002729952	0.069004136	0.062772687	-0.059879742	0.274074992	0.200874195	0.10125869	0.073228739	0.441315028	0.26837978	0.943988959	0.910103475	Bacteria.Proteobacteria.Betaproteobacteria.Burkholderiales.Alcaligenaceae	DPY19L3
355594	ENSG00000178904	rs1476737	0.677925335	0.98012497	0.212039948	0.466417343	0.096935946	-0.004141379	0.167216065	-0.064686938	0.232378896	0.165609914	0.132691626	0.088301944	0.278425244	0.162166995	0.744318894	0.997649073	Bacteria.Firmicutes.Clostridia.Clostridiales.Ruminococcaceaencultured	DPY19L3
355595	ENSG00000178904	rs1476737	0.590449817	0.736043867	0.118054436	0.120352764	0.126183973	-0.056235538	0.191203292	-0.126727161	0.233318144	0.166120404	0.120736031	0.080531268	0.21901299	0.136288502	0.996546716	0.994860843	Bacteria.Firmicutes.Clostridia.Clostridiales.Ruminococcaceae.Ruminococcaceae.UCG.002	DPY19L3
355596	ENSG00000178904	rs1476737	0.971262121	0.798012613	0.598426235	0.435779785	0.01022739	0.050130046	-0.079181711	0.077046735	0.282819349	0.195092446	0.149618769	0.098259907	0.370628272	0.13284475	0.999417824	0.997023453	Bacteria.Firmicutes.Clostridia.Clostridiales.Christensenellaceae.Christensenellaceae.R.7.group	DPY19L3
355597	ENSG00000178904	rs1476737	0.173176162	0.390730618	0.131679813	0.404467401	0.384599651	-0.15672548	0.198664551	-0.073650595	0.279309933	0.181400434	0.130149355	0.087778052	0.148169953	0.094072889	0.876259825	0.909411107	Bacteria.Firmicutes.Clostridia.Clostridiales.Lachnospiraceae..Eubacterium..eligens.group	DPY19L3
355598	ENSG00000178904	rs1476737	0.893301306	0.820825227	0.85080275	0.568538703	0.043635477	0.051046978	0.023413727	-0.048170868	0.324074819	0.224493179	0.123991359	0.084056255	0.420822765	0.222561682	0.99786128	0.999462671	Bacteria.Firmicutes.Clostridia.Clostridiales.Lachnospiraceae.Anaerostipes	DPY19L3
355599	ENSG00000178904	rs1476737	0.558469732	0.363325979	0.265232505	0.153672535	-0.22591175	0.227044225	-0.177080058	0.148490656	0.384135866	0.248033471	0.157593758	0.102884455	0.483995892	0.204389904	0.997152221	0.990360691	Bacteria.Firmicutes.Clostridia.Clostridiales.Family.XI	DPY19L3
355600	ENSG00000178904	rs1476737	0.699797071	0.882986777	0.881856175	0.823848145	0.091734292	-0.024724593	-0.014492082	0.015108873	0.23686986	0.16733533	0.097136379	0.067605675	0.242310511	0.167742783	0.94253553	0.990835033	Bacteria.Bacteroidetes.Bacteroidia.Bacteroidales.Porphyromonadaceae.Parabacteroides	DPY19L3
355601	ENSG00000178904	rs1476737	0.595525167	0.645143235	0.210610374	0.370429596	-0.178604386	0.118964608	-0.174202791	0.088859983	0.334820095	0.257142222	0.137798579	0.098533593	0.406464762	0.213899119	0.970727297	0.997803387	Bacteria.Actinobacteria.Actinobacteria.Micrococcales	DPY19L3
355602	ENSG00000178904	rs1476737	0.741945004	0.878561769	0.960750611	0.951779805	0.105359121	-0.035647723	0.006360687	-0.005847196	0.31862799	0.232405067	0.12876176	0.0963259	0.313551232	0.232046644	0.998970432	0.998994847	Bacteria.Firmicutes.Erysipelotrichia.Erysipelotrichales.Erysipelotrichaceae.Erysipelatoclostridium	DPY19L3
355603	ENSG00000178904	rs1476737	0.208028741	0.11194838	0.16308997	0.092075962	-1.057059573	0.99056931	0.237028809	-0.209902876	0.831376826	0.614871665	0.16804675	0.122793583	0.735053414	0.374449829	0.956359196	0.894573344	Bacteria.Firmicutes.Clostridia.Clostridiales.Ruminococcaceae	DPY19L3
355604	ENSG00000178904	rs1476737	0.318222338	0.186314374	0.064055193	0.051075986	-0.311610734	0.321095133	0.29234929	-0.233758696	0.309837799	0.240438405	0.155225339	0.117644152	0.250739536	0.080088046	0.993501001	0.767377953	Bacteria.Firmicutes.Erysipelotrichia.Erysipelotrichales	DPY19L3
355605	ENSG00000178904	rs1476737	0.895282379	0.937326297	0.458233568	0.651817724	0.029076354	-0.012222647	-0.103388914	-0.044296841	0.220056408	0.15485221	0.138565424	0.097720243	0.339007396	0.18512962	0.717738385	0.962515407	Bacteria.Actinobacteria.Actinobacteria.Bifidobacteriales.Bifidobacteriaceae.Bifidobacterium	DPY19L3
355606	ENSG00000178904	rs1476737	0.696205848	0.832080777	0.909934171	0.773904517	0.092908245	-0.035679302	0.01386062	0.023318549	0.236916041	0.167606991	0.122059346	0.080840224	0.238447037	0.163391074	0.974493943	0.961745829	Bacteria.Proteobacteria.Deltaproteobacteria.Desulfovibrionales.Desulfovibrionaceae	DPY19L3
355607	ENSG00000178904	rs1476737	0.816909733	0.899992169	0.807512479	0.802747464	0.059035277	-0.022349949	-0.032880594	-0.024907597	0.25397248	0.177161565	0.134417036	0.09931237	0.327706922	0.157532542	0.760028431	0.896631776	Bacteria.Firmicutes.Clostridia.Clostridiales.Peptostreptococcaceae	DPY19L3
355608	ENSG00000178904	rs1476737	0.441419049	0.290820073	0.267936001	0.200664421	-0.327254671	0.357789336	0.198399065	-0.172293354	0.422553494	0.335996944	0.177577252	0.133294479	0.48494977	0.223479639	0.995261573	0.962978444	Bacteria.Firmicutes.Clostridia.Clostridiales.Lachnospiraceae.Lachnospiraceae.UCG.008	DPY19L3
355609	ENSG00000178904	rs1476737	0.392909712	0.320282077	0.053371315	0.05500124	-0.247022576	0.20173692	-0.251414595	0.162949617	0.287240122	0.201451198	0.127806266	0.083414158	0.264815794	0.122767407	0.99830237	0.993631935	Bacteria.Firmicutes.Clostridia.Clostridiales.Clostridiaceae.1.Clostridium.sensu.stricto.1	DPY19L3
355610	ENSG00000178904	rs1476737	0.528808182	0.712923061	0.582436923	0.635414799	0.177795529	-0.068734413	0.050838521	-0.028178377	0.280800566	0.186009934	0.092006798	0.05915767	0.307485453	0.240136505	0.998735039	0.999709092	Bacteria.Bacteroidetes.Bacteroidia.Bacteroidales.Prevotellaceae.Prevotella.9	DPY19L3
355611	ENSG00000178904	rs1476737	0.370549343	0.584542559	0.363661891	0.542464914	0.311258372	-0.139130764	0.175034058	-0.084694634	0.345229969	0.253212491	0.191349955	0.138329602	0.291292913	0.207634367	0.828658684	0.994506574	Bacteria.Firmicutes.Clostridia.Clostridiales.Family.XIII	DPY19L3
355612	ENSG00000178904	rs1476737	0.885749891	0.679771598	0.484354644	0.408749167	-0.043274213	0.089996241	-0.1106943	0.09545949	0.300013749	0.217062127	0.157397121	0.114818653	0.352701152	0.187160273	0.998173674	0.991886968	Bacteria.Firmicutes.Bacilli.Bacillales	DPY19L3
355613	ENSG00000178904	rs1476737	0.416478675	0.390501507	0.347743715	0.185408243	0.205176213	-0.165622315	0.185181554	-0.178269778	0.250922971	0.191604804	0.195811243	0.133211416	0.294535036	0.164997007	0.823838114	0.994989321	Bacteria.Actinobacteria.Coriobacteriia.Coriobacteriales	DPY19L3
355614	ENSG00000178904	rs1476737	0.369974726	0.717023528	0.393342588	0.714045643	0.34698233	-0.093508221	0.144192791	-0.038882831	0.384388263	0.256892616	0.167823017	0.105657852	0.354766135	0.367701043	0.96081397	0.968425723	Bacteria.Firmicutes.Clostridia.Clostridiales.Ruminococcaceae.Ruminiclostridium.6	DPY19L3
355615	ENSG00000178904	rs1476737	0.309144929	0.259482867	0.047012655	0.081332394	-0.320606891	0.273709606	-0.24056835	0.162208718	0.312812975	0.24064463	0.118853045	0.091639215	0.230311631	0.108640434	0.897835197	0.997412515	Bacteria.Proteobacteria.Gammaproteobacteria.Enterobacteriales.Enterobacteriaceae.Citrobacter	DPY19L3
355616	ENSG00000178904	rs1476737	0.359395784	0.622401443	0.068807116	0.191307614	0.222562499	-0.085120707	0.168447499	-0.081315752	0.241142854	0.172038931	0.091058185	0.061590556	0.171587399	0.14902529	0.998409995	0.996467843	Bacteria.Verrucomicrobia	DPY19L3
355617	ENSG00000178904	rs1476737	0.350287134	0.279869994	0.130481258	0.131892883	-0.346781793	0.280972219	0.232289242	-0.162762101	0.368640862	0.257877152	0.151696767	0.106688761	0.306021442	0.150712774	0.998793879	0.998019463	Bacteria.Firmicutes.Clostridia.Clostridiales.Lachnospiraceae.Blautia	DPY19L3
355618	ENSG00000178904	rs1476737	0.21228402	0.160224883	0.039919272	0.053838284	-0.432582425	0.398624527	-0.271791498	0.200468145	0.343454367	0.280660587	0.129670636	0.102112622	0.227581168	0.091998545	0.696389402	0.926870238	Bacteria.Firmicutes.Clostridia.Clostridiales.Lachnospiraceae.Lachnospiraceae.UCG.010	DPY19L3
355619	ENSG00000178904	rs1476737	0.49814158	0.781748663	0.616831704	0.945487897	0.259350832	-0.067772458	0.077764946	-0.006633075	0.380738338	0.243633614	0.154687126	0.096643137	0.415479926	0.33459711	0.908170091	0.944364941	Bacteria.Firmicutes.Clostridia.Clostridiales.Lachnospiraceae..Eubacterium..xylanophilum.group	DPY19L3
355620	ENSG00000178913	rs799841	0.49576367	0.348029306	0.6488155	0.478967894	0.148867364	-0.223939543	-0.036882192	0.059142314	0.217335246	0.236935262	0.080617129	0.083063871	0.546592834	0.242021917	0.996483139	0.869987637	Bacteria.Bacteroidetes.Bacteroidia.Bacteroidales.Porphyromonadaceae.Butyricimonas	TAF7
355621	ENSG00000178913	rs799841	0.037177373	0.009302874	0.158643114	0.269629076	0.475841762	-0.529476802	0.142652357	-0.100365029	0.223733684	0.197613133	0.100051795	0.090153053	0.119637837	0.016147242	0.998768023	0.949258587	Bacteria.Firmicutes.Clostridia.Clostridiales.Ruminococcaceae.Ruminococcaceae.NK4A214.group	TAF7
355622	ENSG00000178913	rs799841	0.13702425	0.187102352	0.787989329	0.343354252	0.258228323	-0.229674903	0.034730302	0.112971702	0.171548848	0.172294214	0.12862243	0.118366982	0.165021626	0.098055879	0.949650893	0.989731238	Bacteria.Actinobacteria.Coriobacteriia.Coriobacteriales.Coriobacteriaceae	TAF7
355623	ENSG00000178913	rs799841	0.023829589	0.006867322	0.112910657	0.566899068	0.39537222	-0.430967295	-0.166704168	0.053393055	0.170910821	0.154422552	0.103760408	0.092774137	0.046085379	0.005784893	0.419961812	0.910444892	Bacteria.Firmicutes.Bacilli.Lactobacillales	TAF7
355624	ENSG00000178913	rs799841	0.090961056	0.191780233	0.551091672	0.298473005	0.263017437	-0.219063434	0.044259157	0.078843321	0.15332599	0.16610302	0.073863894	0.075234011	0.135692222	0.078599308	0.798779158	0.967447684	Bacteria.Bacteroidetes.Bacteroidia.Bacteroidales.Porphyromonadaceae.Odoribacter	TAF7
355625	ENSG00000178913	rs799841	0.090179703	0.008167084	0.664478453	0.502417973	0.250611738	-0.491636831	0.031744158	0.053802723	0.145732759	0.180250024	0.072858375	0.079779678	0.081727626	0.005732036	0.903417728	0.877756224	Bacteria.Firmicutes.Clostridia.Clostridiales.Lachnospiraceaencultured	TAF7
355626	ENSG00000178913	rs799841	0.633472727	0.673650927	0.08535614	0.051486797	-0.116346284	-0.082313372	-0.159032094	0.131467799	0.242858917	0.19458193	0.091051499	0.066284356	0.505497388	0.328099569	0.996423631	0.938343963	Bacteria.Bacteroidetes.Bacteroidia.Bacteroidales.Prevotellaceae.Prevotella.7	TAF7
355627	ENSG00000178913	rs799841	0.030714267	0.004682189	0.015423538	0.018752318	0.314018185	-0.396050439	0.18691556	-0.171151268	0.142209813	0.135279708	0.075160755	0.071019985	0.038366157	0.002933126	0.291152102	0.82633884	Bacteria.Actinobacteria.Actinobacteria.Bifidobacteriales.Bifidobacteriaceae.Bifidobacterium	TAF7
355628	ENSG00000178913	rs799841	0.551552256	0.594404422	0.422283688	0.379188254	-0.663251969	0.563872242	0.148921582	-0.152484183	1.108182989	1.053842387	0.184424804	0.1722326	0.999415694	0.861680566	0.990344402	0.933994762	Bacteria.Firmicutes	TAF7
355629	ENSG00000178913	rs799841	0.276037126	0.170394491	0.803760108	0.945699702	0.278650347	-0.349402568	0.026542669	0.007404516	0.253696212	0.252083678	0.106389632	0.108304429	0.354319281	0.124020672	0.99946547	0.97213975	Bacteria.Firmicutes.Erysipelotrichia.Erysipelotrichales.Erysipelotrichaceae..Clostridium..innocuum.group	TAF7
355630	ENSG00000178913	rs799841	0.088041624	0.015116646	0.490628876	0.804670111	0.308926902	-0.39268084	-0.042551052	0.014745161	0.178419686	0.157405574	0.061385295	0.059383483	0.125454812	0.014577037	0.998302481	0.99762474	Bacteria.Proteobacteria.Gammaproteobacteria.Enterobacteriales.Enterobacteriaceae.Escherichia.Shigella	TAF7
355631	ENSG00000178913	rs799841	0.185086553	0.058278872	0.520964538	0.748642168	0.201967205	-0.349167452	0.048328487	-0.025862312	0.150807327	0.181191966	0.074892097	0.080374596	0.152769464	0.030606582	0.997851323	0.977487446	Bacteria.Firmicutes.Clostridia.Clostridiales.Lachnospiraceae.Fusicatenibacter	TAF7
355632	ENSG00000178913	rs799841	0.958087643	0.636406032	0.222896813	0.382841467	-0.012817161	-0.141869807	-0.099761267	0.082704777	0.242963135	0.298718446	0.081077182	0.094139576	0.555098341	0.404199087	0.526533234	0.789481223	Bacteria.Firmicutes.Erysipelotrichia.Erysipelotrichales.Erysipelotrichaceae.Holdemanella	TAF7
355633	ENSG00000178913	rs799841	0.249925829	0.031231265	0.360639591	0.594293733	0.178044942	-0.327628492	0.07232953	-0.037999113	0.153388163	0.148847437	0.078572347	0.070996633	0.152882721	0.011985783	0.850905	0.984056941	Bacteria.Firmicutes.Clostridia.Clostridiales.Lachnospiraceae..Eubacterium..hallii.group	TAF7
355634	ENSG00000178913	rs799841	0.986871468	0.509381554	0.426658032	0.63066273	-0.00542524	-0.219088658	0.072926484	-0.042558615	0.328456481	0.330248511	0.09117338	0.088104973	0.812275387	0.457721584	0.821600446	0.89747881	Bacteria.Firmicutes.Clostridia.Clostridiales.Lachnospiraceae..Eubacterium..rectale.group	TAF7
355635	ENSG00000178913	rs799841	0.121549516	0.01470066	0.594552349	0.451512109	0.297941589	-0.437485279	0.04527111	-0.059135641	0.189954598	0.174606287	0.084642939	0.07807823	0.134811283	0.012812273	0.917670999	0.87654265	Bacteria.Firmicutes.Clostridia.Clostridiales.Ruminococcaceae.Ruminococcaceae.UCG.005	TAF7
355636	ENSG00000178913	rs799841	0.236410059	0.061290911	0.403479612	0.322734313	0.180946354	-0.295321899	0.065613837	-0.07314652	0.151434736	0.155118248	0.078034675	0.073416808	0.182201566	0.031381148	0.659766883	0.892844497	Bacteria.Actinobacteria.Actinobacteria	TAF7
355637	ENSG00000178913	rs799841	0.771165173	0.155155126	0.197598305	0.386545044	0.056556187	-0.24955815	-0.109465395	0.065593516	0.193653033	0.17354368	0.084104468	0.075249879	0.446205033	0.074214524	0.863389706	0.934088696	Bacteria.Firmicutes.Clostridia.Clostridiales.Ruminococcaceae.Ruminococcaceae.UCG.003	TAF7
355638	ENSG00000178913	rs799841	0.152482716	0.04711498	0.57540127	0.599421369	0.330735494	-0.45602029	0.046467797	-0.042495148	0.228482999	0.225404998	0.082548774	0.080516645	0.218878546	0.052926678	0.866913162	0.911934029	Bacteria.Firmicutes.Clostridia.Clostridiales.Ruminococcaceae.Ruminococcaceae.UCG.014	TAF7
355639	ENSG00000178913	rs799841	0.17428585	0.009412823	0.983438574	0.362075448	0.232440019	-0.44664569	-0.001307918	-0.056352535	0.169248293	0.16697114	0.062769131	0.061400868	0.158595435	0.010345324	0.998667822	0.993943049	Bacteria.Firmicutes.Clostridia.Clostridiales.Clostridiaceae.1	TAF7
355640	ENSG00000178913	rs799841	0.501513754	0.370912729	0.871896875	0.652715914	0.186601499	-0.250236519	0.014693887	-0.039616175	0.276109668	0.277760195	0.090771647	0.08763691	0.649140579	0.347254926	0.996108676	0.998901623	Bacteria.Firmicutes.Clostridia.Clostridiales.Lachnospiraceae..Ruminococcus..gnavus.group	TAF7
355641	ENSG00000178913	rs799841	0.389178592	0.641909343	0.266756802	0.378905606	-0.8293531	0.418793082	0.183632783	-0.13303802	0.956771433	0.89642636	0.163952244	0.150178339	0.987348183	0.766063914	0.996576058	0.809070299	Bacteria.Firmicutes.Clostridia.Clostridiales	TAF7
355642	ENSG00000178913	rs799841	0.117498225	0.014128867	0.696758699	0.86426533	0.229903875	-0.384453659	-0.020494689	-0.010245471	0.144949825	0.152505227	0.052361845	0.05970033	0.091333938	0.006607816	0.820327893	0.885249265	Bacteria.Fusobacteria.Fusobacteriia.Fusobacteriales.Fusobacteriaceae.Fusobacterium	TAF7
355643	ENSG00000178913	rs799841	0.569321481	0.324504385	0.21194119	0.108121812	0.098614691	-0.176104828	0.080408269	-0.119504823	0.172428516	0.177408196	0.063792741	0.073370284	0.292374777	0.124044548	0.999507593	0.920538495	Bacteria.Firmicutes.Clostridia.Clostridiales.Lachnospiraceae.Lachnoclostridium	TAF7
355644	ENSG00000178913	rs799841	0.440486912	0.073569633	0.298558742	0.62284248	0.134470048	-0.307072385	0.076187714	-0.030544265	0.173273187	0.168886867	0.07271298	0.061812	0.221391481	0.038226442	0.853776075	0.996677764	Bacteria.Bacteroidetes.Bacteroidia.Bacteroidales.Porphyromonadaceae	TAF7
355645	ENSG00000178913	rs799841	0.254665643	0.125942662	0.564983284	0.640702613	0.184974816	-0.309229074	0.037779085	-0.035287311	0.160974867	0.199512771	0.065320015	0.075259197	0.226149663	0.065378984	0.99514452	0.969189617	Bacteria.Firmicutes.Clostridia.Clostridiales.Ruminococcaceae.Subdoligranulum	TAF7
355646	ENSG00000178913	rs799841	0.766147155	0.681569553	0.082898314	0.255693656	-0.065469	-0.114718161	-0.135658471	0.103979206	0.219218163	0.278344927	0.077042047	0.090686112	0.633521016	0.411579195	0.999437234	0.98110946	Bacteria.Proteobacteria.Betaproteobacteria.Neisseriales.Neisseriaceae	TAF7
355647	ENSG00000178913	rs799841	0.177622573	0.037754404	0.969349973	0.832962676	0.22785748	-0.344654909	-0.002596332	-0.013076077	0.167215677	0.162559401	0.067315521	0.061755456	0.134754187	0.018681544	0.997466038	0.996556542	Bacteria.Bacteroidetes.Bacteroidia.Bacteroidales.Rikenellaceae	TAF7
355648	ENSG00000178913	rs799841	0.943123428	0.682917897	0.511675251	0.711269795	-0.030274607	-0.200207461	0.058951629	-0.035623332	0.422730352	0.487958891	0.089347112	0.095826024	0.93268157	0.716295932	0.956359196	0.939156644	Bacteria.Firmicutes.Clostridia.Clostridiales.Ruminococcaceae	TAF7
355649	ENSG00000178913	rs799841	0.163644921	0.036331183	0.892239856	0.392167597	0.201048812	-0.307491661	-0.008132653	-0.049845748	0.142728759	0.143907624	0.059801488	0.057869785	0.089056779	0.013738343	0.95477287	0.932629835	Bacteria.Firmicutes.Negativicutes.Selenomonadales.Veillonellaceae.Dialister	TAF7
355650	ENSG00000178913	rs799841	0.423851221	0.113153217	0.467494126	0.555491936	0.146101194	-0.295450817	0.075117969	-0.054872605	0.181547663	0.184021464	0.102790148	0.092600604	0.346394891	0.063559104	0.92756346	0.972995065	Bacteria.Actinobacteria	TAF7
355651	ENSG00000178913	rs799841	0.592658077	0.848325264	0.361393242	0.459902472	-0.347208114	0.130263894	0.104339748	-0.085512803	0.645842704	0.678428545	0.113524551	0.115035693	0.904054873	0.74219457	0.998912436	0.981117471	Bacteria.Bacteroidetes.Bacteroidia.Bacteroidales	TAF7
355652	ENSG00000178913	rs799841	0.13290506	0.195693597	0.38404363	0.702701769	0.452742455	-0.483974047	-0.086398897	0.046312281	0.297558339	0.370247991	0.098594763	0.120813433	0.555673586	0.322907909	0.99967607	0.999141757	Bacteria.Firmicutes.Negativicutes.Selenomonadales	TAF7
355653	ENSG00000178913	rs799841	0.536955004	0.54517738	0.717331825	0.214220906	0.151245908	-0.141386133	-0.043622071	0.151315035	0.243682113	0.232486896	0.119978457	0.120654037	0.435918816	0.244371117	0.943971761	0.978883571	Bacteria.Firmicutes.Clostridia.Clostridiales.Family.XIII.Family.XIII.AD3011.group	TAF7
355654	ENSG00000178913	rs799841	0.014904563	0.010638235	0.083708417	0.558927733	0.494723369	-0.457149292	-0.199338841	0.060953941	0.197873308	0.173876119	0.113511475	0.10376597	0.044569928	0.01272625	0.527202518	0.982679299	Bacteria.Firmicutes.Bacilli	TAF7
355655	ENSG00000178913	rs799841	0.40626794	0.141214337	0.53940949	0.596279444	0.154803624	-0.293119208	-0.046066573	0.038060395	0.185210093	0.19683823	0.074671796	0.071496648	0.335354733	0.075342999	0.978617443	0.997803387	Bacteria.Actinobacteria.Actinobacteria.Micrococcales	TAF7
355656	ENSG00000178913	rs799841	0.331657096	0.250797495	0.755451709	0.379013553	0.191567618	-0.228198038	-0.034038509	0.092793262	0.195881593	0.196961482	0.108833864	0.104772399	0.335059534	0.145382069	0.998330087	0.999834196	Bacteria.Actinobacteria.Coriobacteriia.Coriobacteriales.Coriobacteriaceae.Collinsella	TAF7
355657	ENSG00000178913	rs799841	0.27514356	0.083524776	0.991462198	0.653767517	0.227493803	-0.322039472	0.000774317	-0.030462199	0.206732304	0.183270666	0.072087405	0.067606321	0.242518583	0.058536906	0.990377206	0.928635608	Bacteria.Proteobacteria.Betaproteobacteria.Burkholderiales	TAF7
355658	ENSG00000178913	rs799841	0.39641917	0.622380985	0.246727206	0.258813621	-0.660076879	0.288347863	0.174700077	-0.127349206	0.773294222	0.582750528	0.149481976	0.111806295	0.848698673	0.679104867	0.876277026	0.756529239	Bacteria.Firmicutes.Clostridia.Clostridiales.Lachnospiraceae	TAF7
355659	ENSG00000178913	rs799841	0.085768358	0.003749967	0.488180917	0.136965168	0.309934308	-0.500941167	0.058453528	-0.108962563	0.177687591	0.166693514	0.083850966	0.072376036	0.117988431	0.005512691	0.852444895	0.955201279	Bacteria.Firmicutes.Clostridia.Clostridiales.Ruminococcaceae..Eubacterium..coprostanoligenes.group	TAF7
355660	ENSG00000178913	rs799841	0.118360309	0.157698478	0.435736493	0.983270261	0.336787882	-0.341490046	0.065724905	-0.001777442	0.212846182	0.238958616	0.08381291	0.084443979	0.241666456	0.121895728	0.999469974	0.999680155	Bacteria.Bacteroidetes.Bacteroidia.Bacteroidales.Porphyromonadaceae.Barnesiella	TAF7
355661	ENSG00000178913	rs799841	0.083519506	0.014486128	0.457616848	0.437438611	0.30387092	-0.440689112	0.056885062	-0.0555432	0.172928038	0.175485632	0.076134405	0.071093688	0.111330023	0.012948162	0.846012612	0.924960833	Bacteria.Firmicutes.Clostridia.Clostridiales.Ruminococcaceae.Ruminococcus.2	TAF7
355662	ENSG00000178913	rs799841	0.128285088	0.016056141	0.777156434	0.714781309	0.250840906	-0.385549272	0.021794058	-0.028877247	0.162859237	0.156018964	0.076689025	0.078681191	0.107169518	0.01016049	0.844327678	0.994491973	Bacteria.Firmicutes.Clostridia.Clostridiales.Peptostreptococcaceae.Intestinibacter	TAF7
355663	ENSG00000178913	rs799841	0.178353004	0.135711381	0.627349207	0.897735434	0.296715706	-0.381213322	-0.038450273	0.011266897	0.218120061	0.252390237	0.078833285	0.087327807	0.206027732	0.092339314	0.925639372	0.924610727	Bacteria.Firmicutes.Negativicutes.Selenomonadales.Veillonellaceae	TAF7
355664	ENSG00000178913	rs799841	0.375685631	0.147273719	0.906726936	0.906577051	0.260144898	-0.343308378	0.016359759	0.012891323	0.291674261	0.234108053	0.139091385	0.109425918	0.467292673	0.150822664	0.969660479	0.999148231	Bacteria.Firmicutes.Clostridia.Clostridiales.Ruminococcaceae.Anaerotruncus	TAF7
355665	ENSG00000178913	rs799841	0.106461199	0.019147183	0.533289702	0.678235596	0.302958618	-0.398055961	0.06061845	-0.034842018	0.18510763	0.165745972	0.096790883	0.083610183	0.171228813	0.022605206	0.979686383	0.994553009	Bacteria.Firmicutes.Clostridia.Clostridiales.Ruminococcaceae.Ruminiclostridium.9	TAF7
355666	ENSG00000178913	rs799841	0.287120914	0.020442068	0.50696482	0.839653594	0.171650977	-0.358699771	0.041498544	0.013625004	0.159953592	0.151004973	0.062197226	0.067073262	0.205537404	0.013315914	0.932403278	0.932414004	Bacteria.Firmicutes.Clostridia.Clostridiales.Lachnospiraceae.Roseburia	TAF7
355667	ENSG00000178913	rs799841	0.65280041	0.980893046	0.338720266	0.458748098	-0.221896996	0.012573814	0.086473376	-0.068717893	0.490997433	0.523031905	0.089731746	0.092204067	0.842541417	0.757962059	0.99911693	0.98634337	Bacteria.Bacteroidetes.Bacteroidia.Bacteroidales.Bacteroidaceae.Bacteroides	TAF7
355668	ENSG00000178913	rs799841	0.161420241	0.026623874	0.989703818	0.785126827	0.227936201	-0.346255628	-0.000953667	0.019747627	0.160949513	0.152686705	0.073621307	0.072135791	0.124854109	0.01038509	0.999989953	0.995366106	Bacteria.Firmicutes.Clostridia.Clostridiales.Christensenellaceae	TAF7
355669	ENSG00000178913	rs799841	0.170957917	0.027317954	0.472582857	0.496348382	0.20338059	-0.330156609	0.047584546	-0.037850287	0.146929346	0.146275278	0.065867433	0.055333911	0.098046344	0.010770415	0.934169653	0.990835033	Bacteria.Bacteroidetes.Bacteroidia.Bacteroidales.Porphyromonadaceae.Parabacteroides	TAF7
355670	ENSG00000178913	rs799841	0.361758112	0.232466313	0.981641236	0.815990242	0.215806727	-0.307667315	-0.002355808	0.023864235	0.234983372	0.255303493	0.101988745	0.102142519	0.304256927	0.141930853	0.989101651	0.958055178	Bacteria.Firmicutes.Bacilli.Lactobacillales.Carnobacteriaceae	TAF7
355671	ENSG00000178913	rs799841	0.890039268	0.749385865	0.237675285	0.28688952	0.029776165	-0.098423462	-0.094664251	0.105603412	0.214542233	0.306819394	0.079441231	0.098359283	0.711180928	0.436996107	0.998986731	0.998377846	Bacteria.Firmicutes.Clostridia.Clostridiales.Family.XI.Anaerococcus	TAF7
355672	ENSG00000178913	rs799841	0.019725914	0.00424398	0.052086269	0.364195901	0.368470407	-0.429226901	-0.191137721	0.082164396	0.154190442	0.144906018	0.096623428	0.089924071	0.0326794	0.00312802	0.426115749	0.955303348	Bacteria.Firmicutes.Bacilli.Lactobacillales.Streptococcaceae	TAF7
355673	ENSG00000178913	rs799841	0.142861677	0.117575199	0.479247613	0.929366576	0.380023566	-0.361087157	0.067626317	0.007513257	0.256271233	0.227706944	0.095040123	0.084436767	0.252058593	0.116437421	0.771668234	0.911956387	Bacteria.Firmicutes.Erysipelotrichia.Erysipelotrichales.Erysipelotrichaceae.Faecalitalea	TAF7
355674	ENSG00000178913	rs799841	0.125931055	0.015441072	0.885157275	0.918636899	0.227315218	-0.358271615	-0.009493376	-0.006441172	0.146657858	0.144090541	0.065474147	0.062814573	0.082630548	0.006736015	0.998880039	0.998885873	Bacteria.Proteobacteria.Deltaproteobacteria.Desulfovibrionales.Desulfovibrionaceae.Bilophila	TAF7
355675	ENSG00000178913	rs799841	0.10826304	0.009326048	0.858411971	0.562221607	0.232943558	-0.381670936	-0.01274767	0.044793293	0.143074684	0.142497752	0.071178359	0.07689971	0.080142312	0.005875263	0.764783408	0.966157389	Bacteria.Firmicutes.Negativicutes.Selenomonadales.Veillonellaceae.Veillonella	TAF7
355676	ENSG00000178913	rs799841	0.645232797	0.207250589	0.325178321	0.702074569	0.093626965	-0.305013879	-0.076879457	0.033201319	0.202429808	0.239477925	0.077557205	0.086419588	0.561481535	0.147807366	0.999028109	0.997798285	Bacteria.Actinobacteria.Actinobacteria.Micrococcales.Micrococcaceae	TAF7
355677	ENSG00000178913	rs799841	0.166553419	0.034185252	0.716676659	0.672471188	0.278547309	-0.371120151	0.030558036	0.031860612	0.199132408	0.171593463	0.083843757	0.075027494	0.14543375	0.01589058	0.961083651	0.933246461	Bacteria.Firmicutes.Clostridia.Clostridiales.Lachnospiraceae..Eubacterium..eligens.group	TAF7
355678	ENSG00000178913	rs799841	0.121873373	0.020261373	0.592204544	0.770405636	0.225562119	-0.359991206	0.033014054	-0.017908153	0.143935867	0.151321628	0.061334156	0.06111017	0.081172161	0.011281675	0.996033175	0.965943535	Bacteria.Firmicutes.Clostridia.Clostridiales.Lachnospiraceae.Lachnospiraceae.NK4A136.group	TAF7
355679	ENSG00000178913	rs799841	0.358115641	0.109473298	0.734720639	0.46936031	0.180230584	-0.286162335	-0.022319692	0.039842392	0.1947541	0.176375991	0.065590667	0.054749801	0.250370664	0.062708164	0.998735039	0.999709092	Bacteria.Bacteroidetes.Bacteroidia.Bacteroidales.Prevotellaceae.Prevotella.9	TAF7
355680	ENSG00000178913	rs799841	0.119130078	0.014886391	0.437498753	0.781838416	0.22324921	-0.345383287	-0.045734739	-0.01675673	0.141391454	0.138115925	0.058546859	0.060263814	0.077882626	0.006589941	0.813386449	0.93169955	Bacteria.Proteobacteria.Gammaproteobacteria.Pasteurellales.Pasteurellaceae	TAF7
355681	ENSG00000178913	rs799841	0.024829602	0.005237616	0.053855615	0.375812792	0.341942741	-0.41031754	-0.187545214	0.079666165	0.148897577	0.142075926	0.09553716	0.089345581	0.038031082	0.00394661	0.387147608	0.921307549	Bacteria.Firmicutes.Bacilli.Lactobacillales.Streptococcaceae.Streptococcus	TAF7
355682	ENSG00000178913	rs799841	0.13255839	0.023498142	0.646889441	0.214140474	0.217545022	-0.324188262	-0.025927454	0.060999592	0.142848186	0.139794126	0.05634025	0.048630593	0.084376513	0.012809509	0.99994518	0.999865593	Bacteria.Bacteroidetes.Bacteroidia.Bacteroidales.Prevotellaceae	TAF7
355683	ENSG00000178913	rs799841	0.19214246	0.010146082	0.57434918	0.196369956	0.323621848	-0.555552408	0.060962746	-0.129757613	0.245586258	0.209883146	0.10800038	0.099418845	0.350701259	0.027417469	0.990728398	0.998920199	Bacteria.Firmicutes.Clostridia.Clostridiales.Lachnospiraceae..Eubacterium..ventriosum.group	TAF7
355684	ENSG00000178913	rs799841	0.112673835	0.008992171	0.718199086	0.767822249	0.228844473	-0.374886097	0.039526337	0.030541767	0.14234241	0.139260453	0.109063426	0.103027272	0.062471612	0.004470167	0.968891621	0.962141134	Bacteria.Firmicutes.Clostridia.Clostridiales.Ruminococcaceae.Ruminiclostridium.5	TAF7
355685	ENSG00000178913	rs799841	0.170722079	0.029698893	0.715936939	0.530752098	0.280952504	-0.455496489	0.036283563	-0.063836986	0.202856574	0.204970994	0.099281978	0.101299462	0.252919201	0.035794229	0.999274386	0.998480911	Bacteria.Firmicutes.Clostridia.Clostridiales.Ruminococcaceae.Ruminococcaceae.UCG.013	TAF7
355686	ENSG00000178913	rs799841	0.133860065	0.027194223	0.739516799	0.800799193	0.225855712	-0.342021332	-0.021556018	-0.01738533	0.148812244	0.151405617	0.064559122	0.068626689	0.082396315	0.011087914	0.972085394	0.961745829	Bacteria.Proteobacteria.Deltaproteobacteria.Desulfovibrionales.Desulfovibrionaceae	TAF7
355687	ENSG00000178913	rs799841	0.697358686	0.354315927	0.665493205	0.932634936	0.119751628	-0.343385848	0.030267305	-0.006518655	0.306592133	0.368118147	0.069693503	0.076822695	0.767918331	0.381257289	0.999785669	0.99964301	Bacteria.Firmicutes.Clostridia.Clostridiales.Ruminococcaceae.Faecalibacterium	TAF7
355688	ENSG00000178913	rs799841	0.808056635	0.228707454	0.070480868	0.461866962	0.04452721	-0.262227001	-0.131571134	0.06084436	0.18255542	0.21583058	0.071562336	0.082211549	0.352898378	0.093275883	0.999305535	0.989974535	Bacteria.Proteobacteria.Gammaproteobacteria.Pseudomonadales.Pseudomonadaceae.Pseudomonas	TAF7
355689	ENSG00000178913	rs799841	0.217748621	0.079996693	0.983639449	0.970142223	0.230374017	-0.354580778	0.001178576	0.00244105	0.185126628	0.199417645	0.057256324	0.064969654	0.239570424	0.065864377	0.999614985	0.99936283	Bacteria.Firmicutes.Clostridia.Clostridiales.Lachnospiraceae.Tyzzerella.4	TAF7
355690	ENSG00000178913	rs799841	0.236361373	0.262001616	0.847530508	0.566037608	0.257595087	-0.255870563	-0.016291857	-0.052731437	0.215559738	0.226163777	0.084401911	0.091420863	0.370245533	0.209924028	0.997570438	0.982567127	Bacteria.Firmicutes.Clostridia.Clostridiales.Lachnospiraceae.Lachnospiraceae.UCG.008	TAF7
355691	ENSG00000178913	rs799841	0.122688896	0.014780168	0.480068144	0.732358106	0.221420141	-0.345777496	-0.040755139	-0.020497952	0.141607194	0.13811991	0.057383614	0.059683997	0.077537412	0.006722316	0.841383189	0.977250186	Bacteria.Proteobacteria.Gammaproteobacteria.Pasteurellales.Pasteurellaceae.Haemophilus	TAF7
355692	ENSG00000178913	rs799841	0.162182789	0.027418692	0.993002208	0.799273531	0.22796559	-0.346234999	-0.000647653	0.018161112	0.161267522	0.15350266	0.073564953	0.071132085	0.126522929	0.010467491	0.999650064	0.997023453	Bacteria.Firmicutes.Clostridia.Clostridiales.Christensenellaceae.Christensenellaceae.R.7.group	TAF7
355693	ENSG00000178913	rs799841	0.088594799	0.034734681	0.181307397	0.959170567	0.25141488	-0.329295009	0.072798603	0.002858481	0.145462083	0.152735478	0.053884793	0.055624106	0.073911755	0.015597702	0.574823015	0.999675186	Bacteria.Firmicutes.Negativicutes.Selenomonadales.Acidaminococcaceae	TAF7
355694	ENSG00000178913	rs799841	0.06713803	0.009558706	0.323449807	0.431941682	0.288646555	-0.417159526	0.06722679	-0.051415647	0.155067435	0.156283046	0.067575798	0.065024129	0.072783043	0.005689043	0.702639568	0.906418779	Bacteria.Firmicutes.Clostridia.Clostridiales.Lachnospiraceae.Lachnospira	TAF7
355695	ENSG00000178913	rs799841	0.195707936	0.15622012	0.807788223	0.482699687	0.205252032	-0.267373827	-0.013248312	0.047222619	0.157026233	0.186419704	0.054238859	0.066891675	0.171857887	0.086029178	0.93214298	0.818262543	Bacteria.Firmicutes.Clostridia.Clostridiales.Lachnospiraceae.Tyzzerella	TAF7
355696	ENSG00000178913	rs799841	0.207913337	0.15832043	0.975615663	0.433052684	0.224679688	-0.256456233	-0.002144179	0.05036439	0.176665075	0.179728694	0.069883718	0.063849298	0.266320547	0.105290689	0.999814869	0.919133689	Bacteria.Actinobacteria.Actinobacteria.Corynebacteriales.Corynebacteriaceae	TAF7
355697	ENSG00000178913	rs799841	0.116472876	0.083885844	0.69151847	0.836243563	0.241608674	-0.314268359	0.026106226	0.015780644	0.151895394	0.179061923	0.065504625	0.076044344	0.108331642	0.040007873	0.998970432	0.998994847	Bacteria.Firmicutes.Erysipelotrichia.Erysipelotrichales.Erysipelotrichaceae.Erysipelatoclostridium	TAF7
355698	ENSG00000178913	rs799841	0.112380048	0.011014944	0.642760075	0.619452813	0.230928874	-0.366553555	-0.042119825	0.046466312	0.143519301	0.140117416	0.090388688	0.093122652	0.0850249	0.004851328	0.998239218	0.990525521	Bacteria.Firmicutes.Clostridia.Clostridiales.Ruminococcaceae.Flavonifractor	TAF7
355699	ENSG00000178913	rs799841	0.040147627	0.026345849	0.188729969	0.644902168	0.482995046	-0.45470117	-0.087732246	0.029583989	0.230708204	0.200124464	0.066060015	0.063899156	0.130601806	0.042383978	0.744065194	0.995251343	Bacteria.Proteobacteria.Gammaproteobacteria	TAF7
355700	ENSG00000178913	rs799841	0.109678306	0.011392461	0.330946182	0.468572036	0.230935354	-0.365437308	0.052479561	-0.040047246	0.142420731	0.140374676	0.053581961	0.054933414	0.079688548	0.007169767	0.973523722	0.989405926	Bacteria.Proteobacteria.Betaproteobacteria.Burkholderiales.Alcaligenaceae.Parasutterella	TAF7
355701	ENSG00000178913	rs799841	0.320862716	0.090465276	0.740716625	0.478761412	0.186238607	-0.296471869	0.021386959	-0.045378801	0.1861998	0.172557131	0.064360601	0.063703332	0.227544483	0.054930566	0.943988959	0.914289515	Bacteria.Proteobacteria.Betaproteobacteria.Burkholderiales.Alcaligenaceae	TAF7
355702	ENSG00000178913	rs799841	0.982644371	0.476979471	0.241293425	0.276084634	-0.005285451	-0.160039398	-0.096122016	0.082081291	0.242048108	0.22375423	0.081294711	0.074738078	0.656467345	0.288090468	0.984987993	0.971423926	Bacteria.Proteobacteria.Deltaproteobacteria.Desulfovibrionales.Desulfovibrionaceae.Desulfovibrio	TAF7
355703	ENSG00000178913	rs799841	0.61060202	0.232975752	0.649458243	0.846192952	0.133178302	-0.31266171	-0.04909133	0.021090737	0.260290603	0.259734028	0.107515124	0.108300768	0.370577148	0.161119991	0.998201428	0.99782309	Bacteria.Firmicutes.Bacilli.Bacillales.Staphylococcaceae.Staphylococcus	TAF7
355704	ENSG00000178913	rs799841	0.030719806	0.004696879	0.015353194	0.018545079	0.313970472	-0.395873263	0.187023853	-0.171434294	0.142193091	0.135270142	0.075150442	0.071007222	0.038296947	0.002942851	0.290743462	0.829237422	Bacteria.Actinobacteria.Actinobacteria.Bifidobacteriales.Bifidobacteriaceae	TAF7
355705	ENSG00000178913	rs799841	0.121997031	0.00771972	0.964732744	0.483654969	0.223773157	-0.388958921	-0.00224505	-0.035112464	0.142842493	0.141532211	0.050583007	0.049846547	0.099212306	0.004794039	0.825277006	0.839763076	Bacteria.Proteobacteria.Betaproteobacteria.Burkholderiales.Alcaligenaceae.Sutterella	TAF7
355706	ENSG00000178913	rs799841	0.356600342	0.026882703	0.225464665	0.969634203	0.14825209	-0.403808701	0.08606419	-0.00269064	0.159691335	0.178380572	0.070338551	0.070413953	0.2521607	0.01931552	0.99786128	0.999462671	Bacteria.Firmicutes.Clostridia.Clostridiales.Lachnospiraceae.Anaerostipes	TAF7
355707	ENSG00000178913	rs799841	0.113575098	0.011213652	0.81637668	0.651134765	0.230702154	-0.364622114	-0.017154402	0.028488666	0.143864166	0.13974008	0.073580825	0.062714955	0.084133342	0.00629581	0.999334555	0.984995763	Bacteria.Firmicutes.Erysipelotrichia.Erysipelotrichales.Erysipelotrichaceae.Erysipelotrichaceae.UCG.003	TAF7
355708	ENSG00000178913	rs799841	0.873158321	0.376622611	0.096523182	0.215315021	-0.033576143	-0.17263019	-0.142739619	0.099285473	0.209498052	0.193935433	0.084662996	0.079358595	0.555734369	0.200088132	0.714164139	0.868373372	Bacteria.Firmicutes.Clostridia.Clostridiales.Lachnospiraceae..Eubacterium..xylanophilum.group	TAF7
355709	ENSG00000178913	rs799841	0.356174435	0.240442073	0.996949765	0.799273126	0.218229705	-0.30228269	-0.000390421	0.02604841	0.23485905	0.255186943	0.101740584	0.102024256	0.296287237	0.153181702	0.968322659	0.977431316	Bacteria.Firmicutes.Bacilli.Lactobacillales.Carnobacteriaceae.Granulicatella	TAF7
355710	ENSG00000178913	rs799841	0.592750643	0.84841956	0.361464893	0.459978396	-0.347121076	0.130182134	0.104323125	-0.085497985	0.645842754	0.678429802	0.113523513	0.115035303	0.905533337	0.742866522	0.998947111	0.981145089	Bacteria.Bacteroidetes	TAF7
355711	ENSG00000178913	rs799841	0.232381308	0.036362421	0.622466227	0.571266675	0.19252477	-0.32487683	-0.029342094	0.031593788	0.159728385	0.152070252	0.059314873	0.055522105	0.130874753	0.017348139	0.998409995	0.996467843	Bacteria.Verrucomicrobia	TAF7
355712	ENSG00000178913	rs799841	0.710250123	0.23868065	0.032143887	0.210763004	0.06122814	-0.223472279	-0.161082973	0.102806786	0.164094914	0.187941947	0.073589555	0.081350164	0.297893408	0.076943759	0.999550314	0.996901429	Bacteria.Proteobacteria.Gammaproteobacteria.Pseudomonadales	TAF7
355713	ENSG00000178913	rs799841	0.356898515	0.114831901	0.256267553	0.58912043	0.149112456	-0.310940559	-0.062356649	0.03628709	0.160718356	0.194587577	0.054451074	0.066856087	0.247995984	0.060531519	0.925613467	0.997412515	Bacteria.Proteobacteria.Gammaproteobacteria.Enterobacteriales.Enterobacteriaceae.Citrobacter	TAF7
355714	ENSG00000178913	rs799841	0.236770965	0.036196982	0.604144833	0.582173431	0.190796391	-0.325203139	-0.030909288	0.030700716	0.159802578	0.152083538	0.059332493	0.055522815	0.134320568	0.017035373	0.99894297	0.998882343	Bacteria.Verrucomicrobia.Verrucomicrobiae.Verrucomicrobiales.Verrucomicrobiaceae.Akkermansia	TAF7
355715	ENSG00000178913	rs799841	0.344920212	0.27235201	0.842535184	0.274449234	0.200019525	-0.223233374	-0.023438839	0.145993623	0.210257948	0.201673009	0.117525857	0.13247645	0.280131028	0.120245457	0.891068023	0.987554159	Bacteria.Firmicutes.Clostridia.Clostridiales.Family.XIII	TAF7
355716	ENSG00000178913	rs799841	0.019355972	0.007155789	0.050143872	0.470995624	0.384014869	-0.440509767	0.176101304	-0.07283672	0.160188046	0.158691599	0.088259159	0.100460104	0.0389438	0.006459838	0.699439699	0.810912878	Bacteria.Firmicutes.Clostridia.Clostridiales.Ruminococcaceae.Butyricicoccus	TAF7
355717	ENSG00000178913	rs799841	0.118704875	0.461944803	0.263898413	0.835465805	0.799727126	-0.334361567	-0.129870999	-0.023320893	0.505900499	0.451860788	0.11525432	0.111840526	0.543723689	0.634484012	0.865787335	0.99665811	Bacteria.Proteobacteria	TAF7
355718	ENSG00000178913	rs799841	0.117130434	0.01397973	0.694645588	0.859499035	0.230126601	-0.384916409	-0.020643047	-0.010605486	0.14494201	0.152440824	0.052356337	0.059680328	0.091248601	0.006349368	0.833095513	0.881362339	Bacteria.Fusobacteria.Fusobacteriia.Fusobacteriales	TAF7
355719	ENSG00000178913	rs799841	0.150954995	0.019744343	0.729423878	0.474557378	0.274798635	-0.453068556	-0.031256525	0.065098578	0.189121721	0.189621099	0.089982299	0.090515432	0.154029796	0.013662366	0.999513786	0.954458222	Bacteria.Firmicutes.Erysipelotrichia.Erysipelotrichales.Erysipelotrichaceae	TAF7
355720	ENSG00000178913	rs799841	0.074601959	0.013991823	0.373489948	0.672479775	0.351558583	-0.422634052	-0.053298837	0.024991551	0.194062391	0.167400517	0.0594829	0.058853412	0.136749253	0.015876826	0.938800712	0.965530807	Bacteria.Proteobacteria.Gammaproteobacteria.Enterobacteriales.Enterobacteriaceae	TAF7
355721	ENSG00000178913	rs799841	0.171725748	0.059674953	0.684906961	0.795183248	0.295934882	-0.356896159	-0.029629854	-0.017596851	0.214183033	0.186254204	0.072698457	0.06751455	0.226898131	0.043965662	0.964011852	0.931534808	Bacteria.Proteobacteria.Betaproteobacteria	TAF7
355722	ENSG00000178913	rs799841	0.148367485	0.010945659	0.708443492	0.398835882	0.270057717	-0.433670386	0.027972976	-0.053077692	0.184662923	0.165622426	0.074482063	0.062502649	0.18731029	0.013708496	0.984457848	0.963818485	Bacteria.Firmicutes.Clostridia.Clostridiales.Ruminococcaceae.Ruminococcus.1	TAF7
355723	ENSG00000178913	rs799841	0.098888054	0.012049649	0.464378952	0.806789497	0.240927019	-0.361964108	0.045719662	0.015655902	0.143933527	0.140187588	0.062124752	0.063757477	0.07030737	0.005484733	0.996546716	0.99835739	Bacteria.Firmicutes.Clostridia.Clostridiales.Ruminococcaceae.Ruminococcaceae.UCG.002	TAF7
355724	ENSG00000178913	rs799841	0.127257917	0.029259601	0.616701388	0.775710001	0.23034879	-0.338585537	-0.033048871	-0.019840754	0.149144911	0.15193514	0.065715221	0.069352951	0.091134461	0.01200973	0.906867998	0.953661219	Bacteria.Proteobacteria.Deltaproteobacteria	TAF7
355725	ENSG00000178913	rs799841	0.218246815	0.028686412	0.926388249	0.582008425	0.244263751	-0.43451345	-0.008770935	0.051649365	0.196503363	0.194260816	0.094571921	0.093367909	0.205226279	0.021464903	0.993501001	0.94597323	Bacteria.Firmicutes.Erysipelotrichia.Erysipelotrichales	TAF7
355726	ENSG00000178913	rs799841	0.159784573	0.038911166	0.175787636	0.330698721	0.203980011	-0.321711625	0.105605826	-0.087732342	0.143463157	0.152678277	0.077167507	0.089529114	0.099734216	0.015175751	0.997048205	0.999513539	Bacteria.Firmicutes.Clostridia.Clostridiales.Lachnospiraceae.Dorea	TAF7
355727	ENSG00000178913	rs799841	0.089868721	0.226169199	0.541300194	0.228177322	0.284632767	-0.201994816	0.080550239	0.144441034	0.165352683	0.165339973	0.131180918	0.118747876	0.120831658	0.11071601	0.878876587	0.994989321	Bacteria.Actinobacteria.Coriobacteriia.Coriobacteriales	TAF7
355728	ENSG00000178913	rs799841	0.113654911	0.013606762	0.792839033	0.783385578	0.240733862	-0.373228301	0.020132089	-0.021539418	0.150153687	0.147203827	0.07634706	0.078032176	0.093127283	0.006128611	0.75940326	0.896631776	Bacteria.Firmicutes.Clostridia.Clostridiales.Peptostreptococcaceae	TAF7
355729	ENSG00000178913	rs799841	0.095959738	0.005971988	0.591318892	0.56639174	0.238064857	-0.393378714	0.040970781	0.042576193	0.140959193	0.138454985	0.075934228	0.07388217	0.068480956	0.003982499	0.98670933	0.934518136	Bacteria.Firmicutes.Clostridia.Clostridiales.Lachnospiraceae.Coprococcus.1	TAF7
355730	ENSG00000178913	rs799841	0.090748497	0.010551122	0.451658616	0.578308357	0.250032284	-0.370375535	0.06509922	-0.042706751	0.145658304	0.14070624	0.085980047	0.076449821	0.077192092	0.004929688	0.811468463	0.997649073	Bacteria.Firmicutes.Clostridia.Clostridiales.Ruminococcaceaencultured	TAF7
355731	ENSG00000178913	rs799841	0.583689697	0.045637811	0.142863895	0.918068953	0.095159575	-0.403766298	0.124885297	-0.008818677	0.172793365	0.198191315	0.084217645	0.085401815	0.399942262	0.043581112	0.998793879	0.998376616	Bacteria.Firmicutes.Clostridia.Clostridiales.Lachnospiraceae.Blautia	TAF7
355732	ENSG00000178913	rs799841	0.295207323	0.118300945	0.914168106	0.989831275	0.247194951	-0.363731182	0.009815062	-0.001121771	0.23427632	0.229836277	0.090715179	0.087684074	0.322663927	0.113787671	0.967553924	0.982675593	Bacteria.Firmicutes.Clostridia.Clostridiales.Ruminococcaceae.Ruminiclostridium.6	TAF7
355733	ENSG00000178913	rs799841	0.343850365	0.005831643	0.870961134	0.21120593	0.18802891	-0.493347978	-0.011288547	-0.073947122	0.197212791	0.173121398	0.069224907	0.058571238	0.35448124	0.016322282	0.999586829	0.996426659	Bacteria.Firmicutes.Negativicutes.Selenomonadales.Veillonellaceae.Megasphaera	TAF7
355734	ENSG00000178913	rs799841	0.53394801	0.13261042	0.237296301	0.489367181	0.11035909	-0.282979185	-0.121693718	0.071373697	0.176497473	0.185840102	0.102040721	0.102665646	0.259608112	0.055225279	0.998173674	0.991886968	Bacteria.Firmicutes.Bacilli.Bacillales	TAF7
355735	ENSG00000178913	rs799841	0.177576918	0.03776452	0.968964486	0.832359258	0.22787461	-0.344615666	-0.0026292	-0.013125354	0.167210392	0.162549762	0.06732056	0.061761635	0.1346483	0.018866555	0.997528932	0.997707395	Bacteria.Bacteroidetes.Bacteroidia.Bacteroidales.Rikenellaceae.Alistipes	TAF7
355736	ENSG00000178913	rs799841	0.663420112	0.632165574	0.070780844	0.098511483	-0.098692453	-0.09648009	-0.19083675	0.15597256	0.225756557	0.200616695	0.103910734	0.093074197	0.42332943	0.220217846	0.999550585	0.858764868	Bacteria.Firmicutes.Clostridia.Clostridiales.Lachnospiraceae.Lachnospiraceae.ND3007.group	TAF7
355737	ENSG00000178913	rs799841	0.803701904	0.407690843	0.276868085	0.143376976	0.05194326	-0.160700181	-0.086108083	0.098257182	0.208138481	0.192851952	0.078533782	0.066347172	0.460367244	0.177057379	0.848245342	0.926870238	Bacteria.Firmicutes.Clostridia.Clostridiales.Lachnospiraceae.Lachnospiraceae.UCG.010	TAF7
355738	ENSG00000178913	rs799841	0.184484567	0.008881989	0.9591241	0.34902952	0.227538899	-0.451214516	-0.003241725	-0.058084696	0.169665651	0.167330393	0.063009989	0.061583999	0.172007211	0.009706203	0.99830237	0.997282036	Bacteria.Firmicutes.Clostridia.Clostridiales.Clostridiaceae.1.Clostridium.sensu.stricto.1	TAF7
355739	ENSG00000178913	rs799841	0.109505322	0.154842712	0.230490617	0.50456988	0.238904376	-0.238117701	0.06769862	0.03865495	0.147262129	0.16546073	0.055936627	0.057609027	0.097408771	0.052912678	0.657169769	0.941587602	Bacteria.Firmicutes.Negativicutes.Selenomonadales.Acidaminococcaceae.Phascolarctobacterium	TAF7
355740	ENSG00000178913	rs799841	0.471300709	0.544261926	0.354016821	0.223028539	0.126479581	-0.141890685	-0.068493872	0.110883637	0.174567587	0.232784722	0.07338121	0.090142416	0.451020941	0.262980181	0.997152221	0.990360691	Bacteria.Firmicutes.Clostridia.Clostridiales.Family.XI	TAF7
355741	ENSG00000178935	rs12979519	0.862116226	0.354774248	0.544770897	0.607517466	0.042471758	-0.338611313	-0.058703446	0.0730993	0.243586477	0.363347886	0.096430634	0.141641058	0.660351926	0.245480885	0.996483139	0.880926995	Bacteria.Bacteroidetes.Bacteroidia.Bacteroidales.Porphyromonadaceae.Butyricimonas	ZNF552
355742	ENSG00000178935	rs12979519	0.180760844	0.019923709	0.919186742	0.122708139	0.180405125	-0.524005228	0.007278983	0.182757501	0.133364582	0.219642705	0.071469627	0.116886982	0.119498256	0.008811054	0.864479979	0.938940281	Bacteria.Actinobacteria.Actinobacteria.Bifidobacteriales.Bifidobacteriaceae.Bifidobacterium	ZNF552
355743	ENSG00000178935	rs12979519	0.911875446	0.995726159	0.254276851	0.153325184	-0.023800798	-0.002141297	-0.084752734	0.231609956	0.2142316	0.398246132	0.073695366	0.160337573	0.670113184	0.503226625	0.999437234	0.98110946	Bacteria.Proteobacteria.Betaproteobacteria.Neisseriales.Neisseriaceae	ZNF552
355744	ENSG00000178935	rs12979519	0.295916114	0.101060724	0.488225413	0.053552496	0.140698362	-0.375362812	-0.03519726	0.194796747	0.133542831	0.225718399	0.050495281	0.099101997	0.159544855	0.02924094	0.779074439	0.834704795	Bacteria.Fusobacteria.Fusobacteriia.Fusobacteriales.Fusobacteriaceae.Fusobacterium	ZNF552
355745	ENSG00000178935	rs12979519	0.367258023	0.733698294	0.891508721	0.137060602	0.155644318	-0.110694485	-0.009753486	0.195137752	0.171441885	0.323997845	0.071233521	0.129648085	0.318912577	0.233239464	0.998368957	0.997803387	Bacteria.Actinobacteria.Actinobacteria.Micrococcales	ZNF552
355746	ENSG00000178935	rs12979519	0.084941856	0.001834181	0.219848388	0.020350328	0.266774775	-0.890681347	0.090382543	-0.310649198	0.152530771	0.274304058	0.072966329	0.130677367	0.117257479	0.003231592	0.771716215	0.947317731	Bacteria.Firmicutes.Clostridia.Clostridiales.Ruminococcaceae..Eubacterium..coprostanoligenes.group	ZNF552
355747	ENSG00000178935	rs12979519	0.031130668	0.008658033	0.063836695	0.172807496	0.372017726	-0.783335348	-0.145365266	0.220972219	0.168909896	0.289480914	0.077117816	0.160338282	0.068364245	0.011174778	0.504080313	0.982679299	Bacteria.Firmicutes.Bacilli	ZNF552
355748	ENSG00000178935	rs12979519	0.190990179	0.005987013	0.789967065	0.070960601	0.189602739	-0.705033112	-0.020045918	0.251387417	0.143505776	0.248224718	0.074955807	0.136970085	0.158055641	0.005755205	0.748156352	0.836398014	Bacteria.Actinobacteria.Actinobacteria	ZNF552
355749	ENSG00000178935	rs12979519	0.141098544	0.677701521	0.425851617	0.55579804	0.276808054	-0.202811502	0.053143942	0.111145363	0.185829789	0.485829999	0.066324775	0.187709742	0.258224291	0.328997933	0.996423631	0.971636825	Bacteria.Bacteroidetes.Bacteroidia.Bacteroidales.Prevotellaceae.Prevotella.7	ZNF552
355750	ENSG00000178935	rs12979519	0.1737858	0.023014347	0.424223304	0.600113711	0.183456298	-0.518218696	-0.044687843	-0.053061964	0.13342416	0.222649033	0.055574647	0.100729236	0.09898484	0.009529228	0.934169653	0.990835033	Bacteria.Bacteroidetes.Bacteroidia.Bacteroidales.Porphyromonadaceae.Parabacteroides	ZNF552
355751	ENSG00000178935	rs12979519	0.242869174	0.197430303	0.83605473	0.892526706	0.17798197	-0.438811777	-0.012112799	-0.015043313	0.151037224	0.337019968	0.05830138	0.110914448	0.184150082	0.085495533	0.999507593	0.935584968	Bacteria.Firmicutes.Clostridia.Clostridiales.Lachnospiraceae.Lachnoclostridium	ZNF552
355752	ENSG00000178935	rs12979519	0.057358914	0.156943947	0.146009634	0.847922572	0.393251873	-0.494111092	0.143454482	0.039756766	0.203299285	0.345118141	0.097513528	0.206502393	0.140362404	0.109219153	0.775872599	0.999817689	Bacteria.Firmicutes.Clostridia.Clostridiales.Family.XIII.Family.XIII.AD3011.group	ZNF552
355753	ENSG00000178935	rs12979519	0.186234925	0.048417299	0.683301833	0.690686205	0.195398337	-0.469294699	-0.02474797	-0.041316476	0.146288964	0.233368269	0.060394817	0.103375103	0.131929537	0.028227827	0.903572727	0.996759562	Bacteria.Bacteroidetes.Bacteroidia.Bacteroidales.Porphyromonadaceae	ZNF552
355754	ENSG00000178935	rs12979519	0.650513288	0.782195642	0.13972972	0.084302885	-0.102684308	0.113402012	-0.119787145	0.266433702	0.225618034	0.40852505	0.080135261	0.152016022	0.638983105	0.445103391	0.998986731	0.998377846	Bacteria.Firmicutes.Clostridia.Clostridiales.Family.XI.Anaerococcus	ZNF552
355755	ENSG00000178935	rs12979519	0.196521016	0.079845409	0.602362956	0.275110452	0.176306621	-0.420844798	-0.026362973	0.114351753	0.13513037	0.236563291	0.050356736	0.103908572	0.100338477	0.025254391	0.95477287	0.922056055	Bacteria.Firmicutes.Negativicutes.Selenomonadales.Veillonellaceae.Dialister	ZNF552
355756	ENSG00000178935	rs12979519	0.190857699	0.95513535	0.598182221	0.092242245	0.20834528	-0.019371596	0.050709726	0.419590813	0.157643861	0.343021944	0.095755164	0.245589622	0.197543571	0.320764605	0.942665968	0.989731238	Bacteria.Actinobacteria.Coriobacteriia.Coriobacteriales.Coriobacteriaceae	ZNF552
355757	ENSG00000178935	rs12979519	0.154342251	0.057916625	0.542324909	0.509532267	0.206142257	-0.448296959	0.041473447	0.078739436	0.143065535	0.23228815	0.06771398	0.11873216	0.119668577	0.025640531	0.823714091	0.989044329	Bacteria.Firmicutes.Clostridia.Clostridiales.Peptostreptococcaceae.Intestinibacter	ZNF552
355758	ENSG00000178935	rs12979519	0.095280957	0.007138163	0.248333291	0.095286373	0.26385585	-0.757333419	0.090517833	-0.222111435	0.155903929	0.272737702	0.077717762	0.131240691	0.117581316	0.007494911	0.911591624	0.767785169	Bacteria.Firmicutes.Clostridia.Clostridiales.Ruminococcaceae.Ruminococcaceae.UCG.005	ZNF552
355759	ENSG00000178935	rs12979519	0.180871501	0.01993059	0.920747942	0.122425964	0.180347857	-0.52396998	0.007136747	0.182889994	0.133356545	0.21964066	0.071458257	0.116881893	0.119192645	0.00881657	0.863545117	0.939271375	Bacteria.Actinobacteria.Actinobacteria.Bifidobacteriales.Bifidobacteriaceae	ZNF552
355760	ENSG00000178935	rs12979519	0.348060474	0.040175784	0.536871352	0.895568248	0.134220025	-0.486123145	0.047820968	-0.014892256	0.142018361	0.232236234	0.077031597	0.113018302	0.180545368	0.01871876	0.890732322	0.925023444	Bacteria.Firmicutes.Clostridia.Clostridiales.Lachnospiraceaencultured	ZNF552
355761	ENSG00000178935	rs12979519	0.204281487	0.110106846	0.878593842	0.320408659	0.185406221	-0.388920927	-0.009089186	-0.102025601	0.144607678	0.24014748	0.05927266	0.101907955	0.169087949	0.045792431	0.955567321	0.875170851	Bacteria.Firmicutes.Clostridia.Clostridiales.Lachnospiraceae.Roseburia	ZNF552
355762	ENSG00000178935	rs12979519	0.009987894	0.000512484	0.018033209	0.007254779	0.483699194	-1.1003439	0.168975704	-0.3615946	0.182332111	0.301127175	0.069668374	0.130497898	0.046708114	0.002486639	0.693209445	0.670794922	Bacteria.Firmicutes.Clostridia.Clostridiales.Ruminococcaceae.Ruminococcaceae.UCG.014	ZNF552
355763	ENSG00000178935	rs12979519	0.052942908	0.012328598	0.036787349	0.26914891	0.275734936	-0.613241342	-0.160389234	0.151664009	0.139910048	0.238311726	0.075251922	0.136094637	0.061844298	0.007452297	0.371848839	0.921307549	Bacteria.Firmicutes.Bacilli.Lactobacillales.Streptococcaceae.Streptococcus	ZNF552
355764	ENSG00000178935	rs12979519	0.718316262	0.933814506	0.893845762	0.615327783	0.262514676	0.097741946	-0.016785063	-0.101649476	0.724661195	1.172472999	0.125303703	0.201335627	0.987348183	0.81926603	0.996576058	0.844074827	Bacteria.Firmicutes.Clostridia.Clostridiales	ZNF552
355765	ENSG00000178935	rs12979519	0.039191941	0.00969181	0.025516065	0.233474511	0.298443405	-0.636191716	-0.172435906	0.163397421	0.141845536	0.238802034	0.075454758	0.135883851	0.049873728	0.00582117	0.420138937	0.955303348	Bacteria.Firmicutes.Bacilli.Lactobacillales.Streptococcaceae	ZNF552
355766	ENSG00000178935	rs12979519	0.249478	0.152255868	0.819951646	0.099606083	0.16879249	-0.341838802	0.01620377	-0.210235679	0.145278191	0.236020875	0.070908674	0.125870724	0.1812373	0.061438703	0.997851323	0.935348541	Bacteria.Firmicutes.Clostridia.Clostridiales.Lachnospiraceae.Fusicatenibacter	ZNF552
355767	ENSG00000178935	rs12979519	0.271627657	0.087027009	0.290256498	0.776852228	0.149123233	-0.40070346	-0.06595144	-0.033249382	0.134515313	0.230668184	0.06186151	0.116834139	0.133675775	0.024777114	0.998880039	0.988798676	Bacteria.Proteobacteria.Deltaproteobacteria.Desulfovibrionales.Desulfovibrionaceae.Bilophila	ZNF552
355768	ENSG00000178935	rs12979519	0.162443319	0.308587802	0.767299198	0.020281088	0.210172728	-0.243725741	0.015977601	0.227406662	0.148774124	0.237524942	0.053772808	0.095605644	0.163462223	0.123525983	0.962147432	0.997412515	Bacteria.Proteobacteria.Gammaproteobacteria.Enterobacteriales.Enterobacteriaceae.Citrobacter	ZNF552
355769	ENSG00000178935	rs12979519	0.349712647	0.106798903	0.861820437	0.79749367	0.19238862	-0.55277444	0.014122924	-0.035678324	0.204270333	0.338077341	0.080823425	0.138486411	0.383442712	0.096658842	0.999469974	0.995685903	Bacteria.Bacteroidetes.Bacteroidia.Bacteroidales.Porphyromonadaceae.Barnesiella	ZNF552
355770	ENSG00000178935	rs12979519	0.671449793	0.760822417	0.381669971	0.117126704	0.073775278	0.139899525	-0.06140657	0.33688381	0.173156652	0.457690375	0.069723833	0.212179339	0.388189704	0.347048345	0.998201428	0.99782309	Bacteria.Firmicutes.Bacilli.Bacillales.Staphylococcaceae.Staphylococcus	ZNF552
355771	ENSG00000178935	rs12979519	0.618633703	0.124811154	0.921292169	0.31501227	0.21305273	-1.299586708	-0.009781891	0.19913586	0.425978454	0.835933416	0.098622859	0.196683811	0.780710647	0.447035913	0.934387102	0.99665811	Bacteria.Proteobacteria	ZNF552
355772	ENSG00000178935	rs12979519	0.25861999	0.015680126	0.792697543	0.199010286	0.201216433	-0.742820431	-0.025209478	0.225333641	0.176585545	0.299471566	0.095535267	0.173680937	0.268803561	0.016672547	0.95620926	0.949592213	Bacteria.Actinobacteria	ZNF552
355773	ENSG00000178935	rs12979519	0.768970712	0.959925336	0.487838069	0.178064622	-0.143625493	0.022568332	0.0607961	-0.116019474	0.486976432	0.447443021	0.087142408	0.085230177	0.909813453	0.765361996	0.998912436	0.981117471	Bacteria.Bacteroidetes.Bacteroidia.Bacteroidales	ZNF552
355774	ENSG00000178935	rs12979519	0.227051086	0.654560511	0.608352017	0.073528585	0.263334243	0.188743281	0.053348376	0.373565703	0.215962736	0.419917892	0.103611784	0.205427549	0.367009193	0.371738933	0.945299698	0.836507471	Bacteria.Firmicutes.Clostridia.Clostridiales.Ruminococcaceae.Anaerotruncus	ZNF552
355775	ENSG00000178935	rs12979519	0.162736722	0.038617969	0.491257926	0.956419397	0.220326374	-0.515601853	0.054407161	-0.006502645	0.156072094	0.244314938	0.078603623	0.118541604	0.125266647	0.013587989	0.999989953	0.998685317	Bacteria.Firmicutes.Clostridia.Clostridiales.Christensenellaceae	ZNF552
355776	ENSG00000178935	rs12979519	0.973086419	0.785245196	0.628006931	0.271866076	-0.014252482	-0.114171295	0.038300904	-0.091933094	0.420852417	0.417290276	0.078677579	0.082969083	0.871639951	0.716650819	0.99911693	0.98634337	Bacteria.Bacteroidetes.Bacteroidia.Bacteroidales.Bacteroidaceae.Bacteroides	ZNF552
355777	ENSG00000178935	rs12979519	0.606574292	0.940355217	0.736161214	0.773428264	0.471137359	-0.102122179	-0.051430203	-0.065717919	0.910503939	1.35965377	0.151995642	0.227336794	0.999415694	0.90760858	0.990344402	0.973710091	Bacteria.Firmicutes	ZNF552
355778	ENSG00000178935	rs12979519	0.498117668	0.010192739	0.999180365	0.094598933	0.159291565	-0.949910907	8.33E-05	-0.224759257	0.23383391	0.359101927	0.080821122	0.13252334	0.417853533	0.036657874	0.790346261	0.651335647	Bacteria.Firmicutes.Erysipelotrichia.Erysipelotrichales.Erysipelotrichaceae.Holdemanella	ZNF552
355779	ENSG00000178935	rs12979519	0.023790259	0.007575709	0.022315287	0.189869199	0.348964793	-0.694689038	-0.182157353	0.188251936	0.150805923	0.25214752	0.077843661	0.142118848	0.046068228	0.006197767	0.330694383	0.910444892	Bacteria.Firmicutes.Bacilli.Lactobacillales	ZNF552
355780	ENSG00000178935	rs12979519	0.519927558	0.01351146	0.808661359	0.115754846	0.140766806	-0.925310257	0.014433161	0.165512343	0.217595497	0.364559597	0.059364792	0.10384641	0.493391073	0.027338527	0.904179077	0.995251343	Bacteria.Proteobacteria.Gammaproteobacteria	ZNF552
355781	ENSG00000178935	rs12979519	0.372116802	0.119562721	0.975019264	0.497750503	0.173466657	-0.40460976	-0.002500625	0.068535024	0.193034669	0.256559187	0.079554711	0.100520577	0.410136156	0.099926217	0.99946547	0.972078348	Bacteria.Firmicutes.Erysipelotrichia.Erysipelotrichales.Erysipelotrichaceae..Clostridium..innocuum.group	ZNF552
355782	ENSG00000178935	rs12979519	0.482554689	0.36122949	0.912656315	0.512530032	0.205849208	-0.320468961	-0.007533328	-0.054668647	0.291492132	0.348559507	0.068416419	0.083024404	0.709765774	0.384698575	0.999785669	0.999420701	Bacteria.Firmicutes.Clostridia.Clostridiales.Ruminococcaceae.Faecalibacterium	ZNF552
355783	ENSG00000178935	rs12979519	0.153367042	0.204574228	0.470295281	0.774662771	0.227335606	-0.407629713	0.048864846	0.044484455	0.157394827	0.318139249	0.067290166	0.154751474	0.162911494	0.082678434	0.852756804	0.935365119	Bacteria.Firmicutes.Clostridia.Clostridiales.Ruminococcaceae.Ruminococcus.2	ZNF552
355784	ENSG00000178935	rs12979519	0.204163686	0.025161047	0.571720123	0.378150381	0.174798686	-0.519269919	0.044432638	-0.114833429	0.136298397	0.226651385	0.078177088	0.129421931	0.130845528	0.009424363	0.827001437	0.997649073	Bacteria.Firmicutes.Clostridia.Clostridiales.Ruminococcaceaencultured	ZNF552
355785	ENSG00000178935	rs12979519	0.209313021	0.048168331	0.307776494	0.136166333	0.167524698	-0.449516188	-0.057698769	0.159016816	0.132134929	0.223277386	0.056135843	0.105404928	0.107753375	0.016290392	0.790155294	0.826142939	Bacteria.Proteobacteria.Gammaproteobacteria.Pasteurellales.Pasteurellaceae.Haemophilus	ZNF552
355786	ENSG00000178935	rs12979519	0.395670515	0.113454173	0.737125377	0.929188803	0.136664499	-0.472287556	0.021954712	-0.011976293	0.159850452	0.294414498	0.065131841	0.134255213	0.267100655	0.052634946	0.99786128	0.999462671	Bacteria.Firmicutes.Clostridia.Clostridiales.Lachnospiraceae.Anaerostipes	ZNF552
355787	ENSG00000178935	rs12979519	0.63459631	0.117497079	0.668144081	0.987055604	0.098889868	-0.457630287	-0.042549539	-0.00243841	0.207106933	0.288525885	0.098808789	0.149727164	0.433122086	0.07592724	0.995559908	0.999225145	Bacteria.Firmicutes.Clostridia.Clostridiales.Ruminococcaceae.Ruminiclostridium.9	ZNF552
355788	ENSG00000178935	rs12979519	0.158098608	0.003426827	0.502663512	0.044508992	0.214041444	-0.842641482	0.035493207	-0.22639263	0.149922539	0.277524343	0.052660344	0.110525517	0.151894617	0.005400841	0.875578803	0.571379611	Bacteria.Firmicutes.Clostridia.Clostridiales.Lachnospiraceae.Tyzzerella	ZNF552
355789	ENSG00000178935	rs12979519	0.200422919	0.045174959	0.284972413	0.123421685	0.170899116	-0.454599166	-0.061853592	0.164096943	0.132144028	0.222649875	0.057379829	0.105155874	0.107411355	0.015067714	0.767653639	0.7808951	Bacteria.Proteobacteria.Gammaproteobacteria.Pasteurellales.Pasteurellaceae	ZNF552
355790	ENSG00000178935	rs12979519	0.152049312	0.00606357	0.754864191	0.00539687	0.192934692	-0.618567326	0.01765328	-0.331245755	0.133142608	0.218132415	0.056304297	0.115120959	0.121693988	0.004003274	0.829896432	0.383685833	Bacteria.Firmicutes.Clostridia.Clostridiales.Lachnospiraceae.Lachnospira	ZNF552
355791	ENSG00000178935	rs12979519	0.257122528	0.020216858	0.770300968	0.264119322	0.20002563	-0.678726781	0.020443559	-0.1512513	0.174983725	0.285195762	0.069729318	0.134291011	0.255284411	0.020740512	0.992500663	0.954325757	Bacteria.Firmicutes.Clostridia.Clostridiales.Ruminococcaceae.Ruminococcus.1	ZNF552
355792	ENSG00000178935	rs12979519	0.104533205	0.029525445	0.347637703	0.652339836	0.253476052	-0.506454038	0.062980635	0.042341426	0.154002027	0.227650275	0.066581074	0.093556956	0.102579072	0.019103913	0.998970432	0.998994847	Bacteria.Firmicutes.Erysipelotrichia.Erysipelotrichales.Erysipelotrichaceae.Erysipelatoclostridium	ZNF552
355793	ENSG00000178935	rs12979519	0.383129577	0.062392517	0.795669022	0.734026317	0.145852135	-0.542806053	0.013695708	0.031433927	0.166118869	0.286350029	0.052674709	0.09212376	0.28781435	0.040840931	0.998302481	0.99762474	Bacteria.Proteobacteria.Gammaproteobacteria.Enterobacteriales.Enterobacteriaceae.Escherichia.Shigella	ZNF552
355794	ENSG00000178935	rs12979519	0.477760073	0.187001279	0.979229336	0.923396252	0.161352309	-0.463078499	-0.002184662	0.01366648	0.225991542	0.347304873	0.083594695	0.141585105	0.474988857	0.154729715	0.852653294	0.911009439	Bacteria.Firmicutes.Erysipelotrichia.Erysipelotrichales.Erysipelotrichaceae.Faecalitalea	ZNF552
355795	ENSG00000178935	rs12979519	0.684889697	0.39372593	0.402332024	0.574920644	0.071330007	-0.329236034	-0.064671072	0.09952161	0.175001902	0.383503399	0.076725027	0.176574699	0.409294271	0.19882268	0.988161388	0.950695192	Bacteria.Firmicutes.Bacilli.Lactobacillales.Carnobacteriaceae	ZNF552
355796	ENSG00000178935	rs12979519	0.261819108	0.009521396	0.851232464	0.128088855	0.186550032	-0.716399929	0.015012392	-0.203290628	0.164827742	0.268242797	0.079733085	0.131918011	0.24236042	0.009364257	0.830495495	0.961152204	Bacteria.Bacteroidetes.Bacteroidia.Bacteroidales.Porphyromonadaceae.Odoribacter	ZNF552
355797	ENSG00000178935	rs12979519	0.213046192	0.019515965	0.580588847	0.209947903	0.240160423	-0.815853482	0.048030647	-0.200617797	0.191000238	0.340792677	0.086499996	0.158460358	0.285578884	0.02600536	0.998768023	0.945020667	Bacteria.Firmicutes.Clostridia.Clostridiales.Ruminococcaceae.Ruminococcaceae.NK4A214.group	ZNF552
355798	ENSG00000178935	rs12979519	0.189215493	0.026883867	0.56280407	0.490152059	0.183790597	-0.514307547	-0.043002726	0.078661929	0.138543375	0.227194712	0.073936139	0.113354705	0.128656006	0.010793546	0.878455878	0.975707333	Bacteria.Firmicutes.Clostridia.Clostridiales.Lachnospiraceae..Eubacterium..hallii.group	ZNF552
355799	ENSG00000178935	rs12979519	0.608606156	0.839066799	0.607585119	0.105883332	0.098699456	-0.068050564	-0.040057078	0.213982701	0.191827658	0.333761078	0.077631357	0.130523062	0.546988582	0.36398007	0.999028109	0.997798285	Bacteria.Actinobacteria.Actinobacteria.Micrococcales.Micrococcaceae	ZNF552
355800	ENSG00000178935	rs12979519	0.806628491	0.61544575	0.289723047	0.041228051	0.044054553	0.201040625	-0.066850578	0.31543654	0.179256372	0.398331445	0.062634984	0.151509986	0.526352406	0.311341982	0.999586829	0.996426659	Bacteria.Firmicutes.Negativicutes.Selenomonadales.Veillonellaceae.Megasphaera	ZNF552
355801	ENSG00000178935	rs12979519	0.633459722	0.718699706	0.931006181	0.432268221	0.137564947	-0.165372588	0.008541993	-0.111676104	0.287139318	0.457154965	0.098285487	0.141334757	0.687359281	0.478908599	0.996108676	0.996850396	Bacteria.Firmicutes.Clostridia.Clostridiales.Lachnospiraceae..Ruminococcus..gnavus.group	ZNF552
355802	ENSG00000178935	rs12979519	0.170993495	0.005772787	0.665664655	0.035377159	0.18403355	-0.651931705	0.023321748	-0.211658393	0.132963572	0.228479247	0.053730022	0.098530846	0.110207441	0.00407874	0.729566159	0.81185831	Bacteria.Firmicutes.Negativicutes.Selenomonadales.Acidaminococcaceae	ZNF552
355803	ENSG00000178935	rs12979519	0.03369287	0.032691654	0.07762395	0.296162449	0.411867509	-0.744497207	0.14562883	-0.153670686	0.189891073	0.341233662	0.081240098	0.145930449	0.106036537	0.049999675	0.940017368	0.904488287	Bacteria.Firmicutes.Clostridia.Clostridiales.Ruminococcaceae.Ruminiclostridium.6	ZNF552
355804	ENSG00000178935	rs12979519	0.207676415	0.026256546	0.718796918	0.434732442	0.170683729	-0.514944416	-0.028178871	0.095271084	0.134137415	0.226499097	0.07792565	0.12122383	0.124812655	0.009387725	0.998239218	0.972964694	Bacteria.Firmicutes.Clostridia.Clostridiales.Ruminococcaceae.Flavonifractor	ZNF552
355805	ENSG00000178935	rs12979519	0.247514378	0.021356124	0.03556897	0.044523928	0.1507829	-0.509905103	0.178760317	-0.338519377	0.129234517	0.216262205	0.083306015	0.165278059	0.102486382	0.008380933	0.84269069	0.956901174	Bacteria.Firmicutes.Clostridia.Clostridiales.Ruminococcaceae.Ruminiclostridium.5	ZNF552
355806	ENSG00000178935	rs12979519	0.398215555	0.191831743	0.876141312	0.721399143	0.146931896	-0.410236243	0.010484201	-0.042192423	0.172793818	0.311094741	0.06700515	0.117817662	0.286183733	0.087552665	0.998997514	0.969189617	Bacteria.Firmicutes.Clostridia.Clostridiales.Ruminococcaceae.Subdoligranulum	ZNF552
355807	ENSG00000178935	rs12979519	0.449615099	0.693638743	0.667030662	0.386355524	0.362093814	0.409060724	-0.040324202	-0.17288501	0.476074227	1.033893471	0.093307559	0.198256728	0.866194734	0.693043948	0.876277026	0.799276439	Bacteria.Firmicutes.Clostridia.Clostridiales.Lachnospiraceae	ZNF552
355808	ENSG00000178935	rs12979519	0.769069353	0.959996833	0.487919777	0.178091688	-0.143561285	0.022527983	0.060783531	-0.116011042	0.486972868	0.44744203	0.087140815	0.085229372	0.911325567	0.766016146	0.998947111	0.981145089	Bacteria.Bacteroidetes	ZNF552
355809	ENSG00000178935	rs12979519	0.096497225	0.033933686	0.264510101	0.889112787	0.266813881	-0.521329482	0.068886004	-0.014588034	0.158242441	0.240694902	0.061212131	0.104225242	0.111855037	0.023834159	0.999305535	0.994727898	Bacteria.Proteobacteria.Gammaproteobacteria.Pseudomonadales.Pseudomonadaceae.Pseudomonas	ZNF552
355810	ENSG00000178935	rs12979519	0.460337518	0.224663249	0.689598037	0.166072	0.13166474	-0.314713556	-0.023866156	0.123966385	0.177293919	0.256760013	0.059492827	0.088520989	0.342243766	0.132913555	0.999614985	0.99936283	Bacteria.Firmicutes.Clostridia.Clostridiales.Lachnospiraceae.Tyzzerella.4	ZNF552
355811	ENSG00000178935	rs12979519	0.057581391	0.001800304	0.169243198	0.00669786	0.299490295	-0.783539118	0.139498923	-0.433008333	0.154969386	0.240850424	0.1003694	0.154652332	0.077329673	0.00232112	0.716726874	0.454964467	Bacteria.Firmicutes.Clostridia.Clostridiales.Ruminococcaceae.Butyricicoccus	ZNF552
355812	ENSG00000178935	rs12979519	0.24401118	0.031217256	0.58040449	0.996878735	0.157951732	-0.511350489	0.03443101	0.000412919	0.134367898	0.232295637	0.061977691	0.105154633	0.121915306	0.015495418	0.996033175	0.974020187	Bacteria.Firmicutes.Clostridia.Clostridiales.Lachnospiraceae.Lachnospiraceae.NK4A136.group	ZNF552
355813	ENSG00000178935	rs12979519	0.168662867	0.039475723	0.515711995	0.944216449	0.21809884	-0.515071007	0.050845302	-0.008237156	0.15670534	0.245170255	0.077806019	0.117274561	0.129964297	0.013469331	0.999417824	0.998577711	Bacteria.Firmicutes.Clostridia.Clostridiales.Christensenellaceae.Christensenellaceae.R.7.group	ZNF552
355814	ENSG00000178935	rs12979519	0.248547857	0.492271968	0.455003799	0.643755868	0.386281461	-0.353292695	-0.07920063	-0.08806388	0.331809623	0.511613133	0.105385492	0.189552824	0.657178247	0.486395915	0.99967607	0.999141757	Bacteria.Firmicutes.Negativicutes.Selenomonadales	ZNF552
355815	ENSG00000178935	rs12979519	0.136305917	0.846489439	0.39136139	0.150383125	0.233956132	-0.066503906	0.092818611	0.371162026	0.155134952	0.342165117	0.107575974	0.255077654	0.154410673	0.292652802	0.845609889	0.994989321	Bacteria.Actinobacteria.Coriobacteriia.Coriobacteriales	ZNF552
355816	ENSG00000178935	rs12979519	0.178726476	0.026387572	0.450255068	0.482764754	0.184073983	-0.512132758	0.046313073	-0.077056127	0.135433514	0.22546631	0.060978001	0.109167655	0.102513527	0.009916804	0.996546716	0.994860843	Bacteria.Firmicutes.Clostridia.Clostridiales.Ruminococcaceae.Ruminococcaceae.UCG.002	ZNF552
355817	ENSG00000178935	rs12979519	0.40221323	0.21819617	0.899566616	0.75156245	0.151385669	-0.410625154	-0.008397415	0.044405625	0.179556665	0.330299703	0.066280307	0.139683089	0.366342132	0.131185827	0.999814869	0.942552604	Bacteria.Actinobacteria.Actinobacteria.Corynebacteriales.Corynebacteriaceae	ZNF552
355818	ENSG00000178935	rs12979519	0.440257102	0.008043151	0.594438478	0.107364449	0.129496944	-0.817333945	0.026829406	0.14931299	0.16678078	0.299044847	0.050147145	0.091470163	0.368999218	0.010610486	0.973732782	0.965530807	Bacteria.Proteobacteria.Gammaproteobacteria.Enterobacteriales.Enterobacteriaceae	ZNF552
355819	ENSG00000178935	rs12979519	0.192594421	0.128538096	0.469506138	0.735771659	0.300616686	-0.609343185	0.072101039	-0.06603145	0.228363367	0.395884793	0.09911098	0.194848717	0.350797885	0.12315693	0.978154064	0.998920199	Bacteria.Firmicutes.Clostridia.Clostridiales.Lachnospiraceae..Eubacterium..ventriosum.group	ZNF552
355820	ENSG00000178935	rs12979519	0.280339843	0.0307748	0.764689591	0.304378243	0.204759079	-0.760593558	0.027085362	-0.18167077	0.188113832	0.344580256	0.090114273	0.175502381	0.32006605	0.036365619	0.999274386	0.998480911	Bacteria.Firmicutes.Clostridia.Clostridiales.Ruminococcaceae.Ruminococcaceae.UCG.013	ZNF552
355821	ENSG00000178935	rs12979519	0.259018498	0.067653749	0.755692545	0.691445196	0.205751446	-0.569632559	-0.02767344	0.049708698	0.180718058	0.306610849	0.088572521	0.124695676	0.22370965	0.039466996	0.993501001	0.950753298	Bacteria.Firmicutes.Erysipelotrichia.Erysipelotrichales	ZNF552
355822	ENSG00000178935	rs12979519	0.1781865	0.157011133	0.135941589	0.51290467	0.177206387	-0.335345241	-0.090713754	-0.07865582	0.130216356	0.234264649	0.060094882	0.119559891	0.112049202	0.042883536	0.863250727	0.943513343	Bacteria.Proteobacteria.Deltaproteobacteria	ZNF552
355823	ENSG00000178935	rs12979519	0.180313221	0.086388185	0.504916555	0.873211511	0.185301154	-0.484015321	0.033458521	-0.019469951	0.136841442	0.278050377	0.049905307	0.121533999	0.111677772	0.033015504	0.998409995	0.996467843	Bacteria.Verrucomicrobia	ZNF552
355824	ENSG00000178935	rs12979519	0.152079505	0.006376082	0.81029474	0.03572771	0.188364845	-0.631539783	0.014219112	0.223907337	0.129998725	0.22413595	0.058998089	0.104438357	0.098208479	0.004430232	0.752888189	0.725273292	Bacteria.Firmicutes.Negativicutes.Selenomonadales.Veillonellaceae.Veillonella	ZNF552
355825	ENSG00000178935	rs12979519	0.29438393	0.100609948	0.490254835	0.053765884	0.141065165	-0.375786003	-0.035050558	0.194604455	0.133463278	0.225667929	0.05052114	0.099095032	0.159261793	0.028250204	0.791586204	0.834246709	Bacteria.Fusobacteria.Fusobacteriia.Fusobacteriales	ZNF552
355826	ENSG00000178935	rs12979519	0.953799606	0.30474947	0.161856876	0.562404395	-0.010559286	-0.358607549	-0.105462546	0.082862935	0.1815664	0.346699686	0.074547586	0.142323182	0.618641698	0.18224024	0.997152221	0.990360691	Bacteria.Firmicutes.Clostridia.Clostridiales.Family.XI	ZNF552
355827	ENSG00000178935	rs12979519	0.693459649	0.180727752	0.559801204	0.991896185	0.078637661	-0.488840544	-0.041855657	0.001395914	0.19863278	0.361347826	0.071412713	0.13691677	0.569820054	0.157755009	0.984987993	0.98391792	Bacteria.Proteobacteria.Deltaproteobacteria.Desulfovibrionales.Desulfovibrionaceae.Desulfovibrio	ZNF552
355828	ENSG00000178935	rs12979519	0.183046983	0.08459628	0.57896949	0.611718016	0.205980501	-0.611712614	0.028159308	-0.067798899	0.153080892	0.349355111	0.050496315	0.132926007	0.174742026	0.052281113	0.998735039	0.999709092	Bacteria.Bacteroidetes.Bacteroidia.Bacteroidales.Prevotellaceae.Prevotella.9	ZNF552
355829	ENSG00000178935	rs12979519	0.174048938	0.012899817	0.5493958	0.198327144	0.191542826	-0.651056234	0.035290778	-0.131559742	0.139391725	0.254721538	0.058645978	0.101246483	0.130019983	0.008316504	0.798859608	0.875095352	Bacteria.Firmicutes.Negativicutes.Selenomonadales.Acidaminococcaceae.Phascolarctobacterium	ZNF552
355830	ENSG00000178935	rs12979519	0.267798169	0.086610314	0.780066635	0.838070814	0.197428846	-0.471508447	0.022476526	0.026704479	0.176657487	0.271061158	0.080165887	0.130157844	0.245191023	0.049098068	0.966670468	0.997653694	Bacteria.Firmicutes.Clostridia.Clostridiales.Ruminococcaceae.Ruminococcaceae.UCG.003	ZNF552
355831	ENSG00000178935	rs12979519	0.769988697	0.421051733	0.309968124	0.527157796	0.051248654	-0.309659206	-0.076817227	0.111557588	0.174555642	0.38246131	0.07507845	0.175482527	0.428739569	0.220451126	0.963485106	0.971945944	Bacteria.Firmicutes.Bacilli.Lactobacillales.Carnobacteriaceae.Granulicatella	ZNF552
355832	ENSG00000178935	rs12979519	0.1951384	0.018990286	0.292761593	0.185657441	0.173144812	-0.689701884	0.049991366	-0.187165691	0.132291985	0.286792379	0.047137351	0.139939197	0.10706962	0.010900125	0.99994518	0.999865593	Bacteria.Bacteroidetes.Bacteroidia.Bacteroidales.Prevotellaceae	ZNF552
355833	ENSG00000178935	rs12979519	0.3342618	0.175503284	0.912836583	0.836148163	0.179394734	-0.557414597	0.010171866	-0.044647103	0.184432677	0.407038026	0.092571015	0.215019985	0.336896926	0.115585129	0.998330087	0.999834196	Bacteria.Actinobacteria.Coriobacteriia.Coriobacteriales.Coriobacteriaceae.Collinsella	ZNF552
355834	ENSG00000178935	rs12979519	0.267906744	0.164571777	0.578547958	0.095039755	0.155103398	-0.332857178	0.033636698	-0.171133845	0.138816861	0.236829941	0.060251493	0.101042212	0.172901282	0.05533201	0.997466038	0.994193156	Bacteria.Bacteroidetes.Bacteroidia.Bacteroidales.Rikenellaceae	ZNF552
355835	ENSG00000178935	rs12979519	0.18294315	0.019025835	0.328811094	0.16451401	0.178502516	-0.540749661	0.049859866	-0.133843828	0.132627877	0.224924644	0.050681363	0.095217487	0.108695627	0.010466348	0.973523722	0.928148789	Bacteria.Proteobacteria.Betaproteobacteria.Burkholderiales.Alcaligenaceae.Parasutterella	ZNF552
355836	ENSG00000178935	rs12979519	0.192921257	0.162435769	0.142644103	0.454740401	0.171199816	-0.328694092	-0.088257187	-0.089277066	0.130148685	0.232667122	0.05948384	0.118723688	0.104707945	0.043249236	0.972085394	0.950708623	Bacteria.Proteobacteria.Deltaproteobacteria.Desulfovibrionales.Desulfovibrionaceae	ZNF552
355837	ENSG00000178935	rs12979519	0.279843525	0.255679378	0.778783318	0.212102256	0.203429847	-0.316821829	0.020182759	0.136327243	0.186698161	0.276309748	0.071555916	0.108195221	0.262529571	0.127250436	0.935184146	0.926870238	Bacteria.Firmicutes.Clostridia.Clostridiales.Lachnospiraceae.Lachnospiraceae.UCG.010	ZNF552
355838	ENSG00000178935	rs12979519	0.073385561	0.01811512	0.18564486	0.194951226	0.319235125	-0.806884927	0.10034824	-0.200872098	0.17546124	0.332923742	0.075025743	0.153411985	0.15024228	0.027015639	0.795182912	0.865922602	Bacteria.Firmicutes.Clostridia.Clostridiales.Lachnospiraceae..Eubacterium..xylanophilum.group	ZNF552
355839	ENSG00000178935	rs12979519	0.113743802	0.007195652	0.352687065	0.082831844	0.315053516	-0.810839237	-0.062461664	0.201517656	0.19655861	0.29231396	0.066732766	0.114418952	0.159918364	0.012207886	0.856617769	0.70896485	Bacteria.Firmicutes.Negativicutes.Selenomonadales.Veillonellaceae	ZNF552
355840	ENSG00000178935	rs12979519	0.11971009	0.051217654	0.436734697	0.053238161	0.205590037	-0.426083225	0.05147866	0.231426071	0.130415592	0.214570281	0.065789635	0.117577525	0.096431918	0.016524438	0.694619749	0.858887419	Bacteria.Firmicutes.Clostridia.Clostridiales.Peptostreptococcaceae	ZNF552
355841	ENSG00000178935	rs12979519	0.184229646	0.10581628	0.59483446	0.89069798	0.226042685	-0.449996401	-0.035914469	-0.014302659	0.168450791	0.274430588	0.067200462	0.10367814	0.234328748	0.065021064	0.958166	0.938104063	Bacteria.Proteobacteria.Betaproteobacteria	ZNF552
355842	ENSG00000178935	rs12979519	0.267009788	0.091427908	0.880887864	0.858072404	0.183251313	-0.455520525	-0.010048963	-0.018010025	0.163699036	0.265937393	0.066803677	0.100318209	0.238949923	0.062145088	0.988162815	0.952221036	Bacteria.Proteobacteria.Betaproteobacteria.Burkholderiales	ZNF552
355843	ENSG00000178935	rs12979519	0.526112292	0.083467077	0.29633606	0.655700803	0.095379777	-0.410595654	-0.060205167	0.039908376	0.149654378	0.233622783	0.057193419	0.089103479	0.247742933	0.028540544	0.64283497	0.873797844	Bacteria.Proteobacteria.Betaproteobacteria.Burkholderiales.Alcaligenaceae.Sutterella	ZNF552
355844	ENSG00000178935	rs12979519	0.234299499	0.0361228	0.994475529	0.750622298	0.163702379	-0.484494046	-0.000457451	0.038328056	0.136380441	0.226483747	0.065818147	0.12009497	0.133064732	0.014874029	0.999334555	0.994529121	Bacteria.Firmicutes.Erysipelotrichia.Erysipelotrichales.Erysipelotrichaceae.Erysipelotrichaceae.UCG.003	ZNF552
355845	ENSG00000178935	rs12979519	0.200302217	0.119410426	0.387018767	0.700923311	0.172442544	-0.384282082	-0.064121901	-0.055023545	0.133301246	0.243567374	0.073635467	0.14264087	0.114618153	0.035374638	0.997048205	0.999513539	Bacteria.Firmicutes.Clostridia.Clostridiales.Lachnospiraceae.Dorea	ZNF552
355846	ENSG00000178935	rs12979519	0.181206226	0.086574097	0.52149002	0.881468911	0.185250336	-0.483977895	0.03217913	-0.018194567	0.137088216	0.278196886	0.049929424	0.12155164	0.114224182	0.032542799	0.99894297	0.998882343	Bacteria.Verrucomicrobia.Verrucomicrobiae.Verrucomicrobiales.Verrucomicrobiaceae.Akkermansia	ZNF552
355847	ENSG00000178935	rs12979519	0.267854805	0.164243398	0.578600314	0.095359606	0.155112102	-0.333104995	0.033651439	-0.171014875	0.138809443	0.236819171	0.060286227	0.101071701	0.172878563	0.055829488	0.997528932	0.993985312	Bacteria.Bacteroidetes.Bacteroidia.Bacteroidales.Rikenellaceae.Alistipes	ZNF552
355848	ENSG00000178935	rs12979519	0.263315016	0.061982249	0.775945734	0.680775321	0.202177078	-0.569432605	-0.025146283	0.050308426	0.179201346	0.299912869	0.087993398	0.12174343	0.208920291	0.030500437	0.999513786	0.972272523	Bacteria.Firmicutes.Erysipelotrichia.Erysipelotrichales.Erysipelotrichaceae	ZNF552
355849	ENSG00000178935	rs12979519	0.256381509	0.07481445	0.969938211	0.863275302	0.17051472	-0.462615063	-0.002228325	-0.016474367	0.148932905	0.255557634	0.058905208	0.095293984	0.19897106	0.048295699	0.949530542	0.959508073	Bacteria.Proteobacteria.Betaproteobacteria.Burkholderiales.Alcaligenaceae	ZNF552
355850	ENSG00000178935	rs12979519	0.549448059	0.978592458	0.147586989	0.025040979	0.084417736	-0.008278528	-0.100810666	0.39983148	0.140303241	0.307346379	0.068798659	0.174369225	0.263926781	0.246527194	0.998173674	0.946946907	Bacteria.Firmicutes.Bacilli.Bacillales	ZNF552
355851	ENSG00000178935	rs12979519	0.144357319	0.038460959	0.42587279	0.974536796	0.213626195	-0.492465313	0.049460312	-0.003596574	0.144608007	0.233156949	0.061730363	0.112252383	0.117341533	0.020116198	0.999550314	0.999283125	Bacteria.Proteobacteria.Gammaproteobacteria.Pseudomonadales	ZNF552
355852	ENSG00000178935	rs12979519	0.594997573	0.575249603	0.906187039	0.216121863	0.154011834	-0.190486268	0.009506738	-0.123113764	0.288303318	0.338259037	0.080359349	0.098579627	0.709047695	0.483713184	0.909948314	0.890273479	Bacteria.Firmicutes.Clostridia.Clostridiales.Lachnospiraceae..Eubacterium..rectale.group	ZNF552
355853	ENSG00000178935	rs12979519	0.115240958	0.114631366	0.291959585	0.859654664	0.35729858	-0.557053856	-0.095920308	0.026173771	0.223855333	0.348409721	0.090292752	0.147452939	0.265284199	0.12634042	0.995261573	0.984587444	Bacteria.Firmicutes.Clostridia.Clostridiales.Lachnospiraceae.Lachnospiraceae.UCG.008	ZNF552
355854	ENSG00000178935	rs12979519	0.496431658	0.20368927	0.739089334	0.825403804	0.124664908	-0.432138681	-0.029687473	0.039943518	0.182284901	0.336600344	0.088761103	0.180349523	0.369750909	0.102445843	0.999550585	0.978386002	Bacteria.Firmicutes.Clostridia.Clostridiales.Lachnospiraceae.Lachnospiraceae.ND3007.group	ZNF552
355855	ENSG00000178935	rs12979519	0.485616507	0.038648975	0.327758572	0.685021319	0.103000243	-0.591961793	-0.072487985	-0.058009139	0.146882349	0.280543859	0.073520979	0.142383249	0.275793702	0.017433308	0.908650865	0.933246461	Bacteria.Firmicutes.Clostridia.Clostridiales.Lachnospiraceae..Eubacterium..eligens.group	ZNF552
355856	ENSG00000178935	rs12979519	0.064535251	0.139084716	0.155032625	0.656192459	0.331653267	-0.451799962	0.136376189	0.095109367	0.17641986	0.301744724	0.094807947	0.212675882	0.112680821	0.07641599	0.724007774	0.994506574	Bacteria.Firmicutes.Clostridia.Clostridiales.Family.XIII	ZNF552
355857	ENSG00000178935	rs12979519	0.307873539	0.345959979	0.909716421	0.604345931	0.173791949	-0.335619085	-0.008737259	-0.080714493	0.169118521	0.353564937	0.076755633	0.155023369	0.287768518	0.174396647	0.998793879	0.998019463	Bacteria.Firmicutes.Clostridia.Clostridiales.Lachnospiraceae.Blautia	ZNF552
355858	ENSG00000178935	rs12979519	0.239895161	0.032412781	0.259532921	0.622184767	0.158051694	-0.487340046	0.074872331	-0.062298327	0.133270429	0.222996918	0.065834503	0.125833737	0.121484454	0.014395455	0.941705538	0.939538128	Bacteria.Firmicutes.Clostridia.Clostridiales.Lachnospiraceae.Coprococcus.1	ZNF552
355859	ENSG00000178935	rs12979519	0.427287583	0.558513028	0.670210283	0.852114601	0.341837394	-0.374421686	-0.038835331	-0.025172103	0.427953502	0.636729476	0.090785286	0.134499934	0.827472633	0.680630891	0.956359196	0.942918039	Bacteria.Firmicutes.Clostridia.Clostridiales.Ruminococcaceae	ZNF552
355860	ENSG00000178935	rs12979519	0.439876846	0.062462493	0.581761037	0.844683337	0.121194919	-0.5219526	-0.032335291	-0.022161958	0.155958155	0.275424578	0.058414974	0.112681006	0.270371069	0.03936363	0.998115183	0.997475092	Bacteria.Firmicutes.Clostridia.Clostridiales.Clostridiaceae.1	ZNF552
355861	ENSG00000178935	rs12979519	0.397071071	0.06837874	0.731617099	0.849382855	0.135864977	-0.522710595	-0.020821113	-0.021921237	0.159389846	0.282115153	0.060450713	0.11497988	0.266331791	0.03960464	0.99830237	0.997282036	Bacteria.Firmicutes.Clostridia.Clostridiales.Clostridiaceae.1.Clostridium.sensu.stricto.1	ZNF552
355862	ENSG00000178952	rs4788099	0.235088488	0.041275391	0.324084377	0.24374932	-0.207986286	0.330028766	-0.091040045	0.090280121	0.173568893	0.158557084	0.09163367	0.07675728	0.174894086	0.024245162	0.997851323	0.946317983	Bacteria.Firmicutes.Clostridia.Clostridiales.Lachnospiraceae.Fusicatenibacter	TUFM
355863	ENSG00000178952	rs4788099	0.134422463	0.090253726	0.998275667	0.488310184	-0.295377277	0.330590485	0.000194792	0.070967354	0.194905013	0.192286249	0.089793601	0.10183229	0.161376943	0.056062591	0.842587973	0.982679299	Bacteria.Firmicutes.Bacilli	TUFM
355864	ENSG00000178952	rs4788099	0.006490197	4.75E-05	0.029604865	0.000881198	-0.396001024	0.695431809	-0.157320497	0.286357786	0.140862203	0.159702262	0.070751089	0.082182749	0.015952243	0.000111791	0.713126428	0.899525087	Bacteria.Firmicutes.Clostridia.Clostridiales.Peptostreptococcaceae.Intestinibacter	TUFM
355865	ENSG00000178952	rs4788099	0.046741234	0.021866458	0.512027123	0.954439978	-0.373540943	0.414531015	-0.060569024	0.004811531	0.184313897	0.176526193	0.091875251	0.083898228	0.082570505	0.019937884	0.861268624	0.99827201	Bacteria.Firmicutes.Clostridia.Clostridiales.Ruminococcaceae..Eubacterium..coprostanoligenes.group	TUFM
355866	ENSG00000178952	rs4788099	0.082524264	0.040254468	0.704295726	0.134276396	-0.272097137	0.323146329	-0.033466287	0.137550977	0.154334821	0.154439963	0.087797081	0.090728542	0.081015698	0.018108162	0.72255284	0.921307549	Bacteria.Firmicutes.Bacilli.Lactobacillales.Streptococcaceae.Streptococcus	TUFM
355867	ENSG00000178952	rs4788099	0.322184187	0.050326576	0.956094871	0.517785296	-0.284271863	0.559065953	-0.003475875	-0.041181255	0.284995676	0.280424391	0.062895506	0.063331026	0.621879291	0.142383488	0.999785669	0.999420701	Bacteria.Firmicutes.Clostridia.Clostridiales.Ruminococcaceae.Faecalibacterium	TUFM
355868	ENSG00000178952	rs4788099	0.86701533	0.713771246	0.570982345	0.416814876	0.127877019	-0.342534798	-0.072360037	0.125148425	0.760700633	0.929849026	0.127069534	0.153162949	0.999415694	0.885725482	0.990344402	0.933994762	Bacteria.Firmicutes	TUFM
355869	ENSG00000178952	rs4788099	0.04480316	0.010738093	0.709161899	0.957026565	-0.32298243	0.405279695	-0.023579718	-0.003309303	0.157905178	0.154354167	0.062947065	0.061181009	0.050123656	0.007131191	0.99894297	0.998882343	Bacteria.Verrucomicrobia.Verrucomicrobiae.Verrucomicrobiales.Verrucomicrobiaceae.Akkermansia	TUFM
355870	ENSG00000178952	rs4788099	0.009292351	0.01817083	0.087118581	0.287120987	-0.570875492	0.57138851	-0.2044312	0.121065525	0.213030618	0.23587553	0.117717364	0.11281537	0.049787827	0.027770903	0.732882777	0.978883571	Bacteria.Firmicutes.Clostridia.Clostridiales.Family.XIII.Family.XIII.AD3011.group	TUFM
355871	ENSG00000178952	rs4788099	0.032665064	0.001998281	0.436971521	0.115389975	-0.375752899	0.544907484	0.049224427	-0.10118244	0.172195767	0.169296691	0.062941378	0.063419478	0.06063835	0.003473402	0.943988959	0.814968901	Bacteria.Proteobacteria.Betaproteobacteria.Burkholderiales.Alcaligenaceae	TUFM
355872	ENSG00000178952	rs4788099	0.056041449	0.282011603	0.51427601	0.442910015	-0.348356208	0.232677421	0.070797614	0.081509863	0.179106518	0.214513347	0.107967307	0.105592032	0.114683341	0.119088439	0.937098481	0.972299477	Bacteria.Actinobacteria	TUFM
355873	ENSG00000178952	rs4788099	0.015226206	0.006961833	0.136431044	0.27259543	-0.55496172	0.593373127	-0.128697451	0.095072707	0.222706646	0.212993665	0.085366243	0.085934393	0.060199335	0.014779178	0.774035897	0.88039476	Bacteria.Firmicutes.Clostridia.Clostridiales.Ruminococcaceae.Ruminococcaceae.UCG.014	TUFM
355874	ENSG00000178952	rs4788099	0.044471872	0.182787828	0.441822661	0.36447539	-0.310451531	0.245049442	0.067065277	0.082737246	0.151536066	0.182006956	0.086672072	0.090604132	0.064532768	0.070870332	0.671795631	0.892844497	Bacteria.Actinobacteria.Actinobacteria	TUFM
355875	ENSG00000178952	rs4788099	0.043033319	0.021558242	0.289274813	0.40015625	-0.517398053	0.570159221	-0.100234622	0.074563931	0.250777342	0.242207947	0.09382584	0.088051803	0.144699031	0.03929043	0.996423631	0.960268902	Bacteria.Bacteroidetes.Bacteroidia.Bacteroidales.Prevotellaceae.Prevotella.7	TUFM
355876	ENSG00000178952	rs4788099	0.432266667	0.251162309	0.905855129	0.897245375	-0.347873401	0.452662678	0.009502611	-0.009236933	0.440259232	0.391004509	0.080039934	0.071250521	0.902918225	0.529147278	0.998947111	0.995399427	Bacteria.Bacteroidetes	TUFM
355877	ENSG00000178952	rs4788099	0.119918566	0.072912069	0.717664978	0.324004863	-0.263625889	0.31466657	-0.032129647	0.097451265	0.167326471	0.172658185	0.08847867	0.098070457	0.122779717	0.032091769	0.667588743	0.910444892	Bacteria.Firmicutes.Bacilli.Lactobacillales	TUFM
355878	ENSG00000178952	rs4788099	0.05141143	0.05811334	0.854336374	0.055958992	-0.280703842	0.286027065	-0.01062918	0.119749739	0.14148016	0.148326372	0.057670507	0.061547794	0.043959964	0.019712046	0.95477287	0.845015508	Bacteria.Firmicutes.Negativicutes.Selenomonadales.Veillonellaceae.Dialister	TUFM
355879	ENSG00000178952	rs4788099	0.049055717	0.007432428	0.389239456	0.418817673	-0.292762399	0.406029098	0.053295797	-0.052773292	0.146008408	0.147002061	0.061491876	0.064866445	0.044696056	0.004092779	0.934169653	0.990835033	Bacteria.Bacteroidetes.Bacteroidia.Bacteroidales.Porphyromonadaceae.Parabacteroides	TUFM
355880	ENSG00000178952	rs4788099	0.113958185	0.350883719	0.917807579	0.219217814	-0.312669343	0.197743132	-0.008389828	-0.102089895	0.195189104	0.210469897	0.080989444	0.08230379	0.226694815	0.200037521	0.997152221	0.990360691	Bacteria.Firmicutes.Clostridia.Clostridiales.Family.XI	TUFM
355881	ENSG00000178952	rs4788099	0.016294506	0.00012163	0.128867324	0.002542538	-0.339036252	0.625855015	-0.114196618	0.256770247	0.137518044	0.153206226	0.074257574	0.08182625	0.026882811	0.000159159	0.547322355	0.81882381	Bacteria.Firmicutes.Clostridia.Clostridiales.Peptostreptococcaceae	TUFM
355882	ENSG00000178952	rs4788099	0.035790353	0.012086332	0.508722835	0.376145467	-0.325990208	0.385834203	-0.042336265	-0.052794208	0.152106739	0.149499432	0.063717101	0.059250214	0.042896401	0.007015718	0.700305493	0.953137514	Bacteria.Firmicutes.Negativicutes.Selenomonadales.Acidaminococcaceae	TUFM
355883	ENSG00000178952	rs4788099	0.112944048	0.040683444	0.532775872	0.519319742	-0.256996247	0.355050227	0.056770961	-0.05268054	0.15997534	0.170063091	0.090533517	0.081314073	0.102039186	0.01407914	0.999989953	0.995249858	Bacteria.Firmicutes.Clostridia.Clostridiales.Christensenellaceae	TUFM
355884	ENSG00000178952	rs4788099	0.40993246	0.241520948	0.263898454	0.144868643	-0.156383387	0.224300078	0.080894999	-0.107782798	0.188576171	0.189793357	0.071790461	0.073054881	0.270904402	0.118725857	0.809733992	0.676340264	Bacteria.Firmicutes.Clostridia.Clostridiales.Lachnospiraceae.Tyzzerella	TUFM
355885	ENSG00000178952	rs4788099	0.09325695	0.043793208	0.714042721	0.137988973	-0.269307829	0.321290192	-0.032615375	0.13689642	0.158129198	0.156309296	0.088626099	0.091171527	0.084657022	0.018074653	0.734117565	0.955303348	Bacteria.Firmicutes.Bacilli.Lactobacillales.Streptococcaceae	TUFM
355886	ENSG00000178952	rs4788099	0.962614595	0.816006154	0.661925772	0.450952463	-0.029757438	-0.185654611	-0.047807461	0.103109011	0.632449519	0.794699707	0.108842479	0.135968379	0.990336044	0.803044237	0.996576058	0.825984301	Bacteria.Firmicutes.Clostridia.Clostridiales	TUFM
355887	ENSG00000178952	rs4788099	0.084809686	0.372392438	0.326360405	0.686300233	-0.562853604	0.299588064	-0.111990317	-0.047637615	0.321676783	0.333576692	0.113256016	0.117430662	0.178398956	0.303311604	0.583731591	0.862131096	Bacteria.Firmicutes.Erysipelotrichia.Erysipelotrichales.Erysipelotrichaceae.Holdemanella	TUFM
355888	ENSG00000178952	rs4788099	0.447360555	0.186671942	0.745470963	0.620899819	-0.219254977	0.315256893	0.033588567	-0.041028819	0.286837378	0.236260969	0.103038792	0.082566978	0.509219566	0.189911919	0.999437234	0.991595928	Bacteria.Proteobacteria.Betaproteobacteria.Neisseriales.Neisseriaceae	TUFM
355889	ENSG00000178952	rs4788099	0.160412012	0.040410178	0.169534734	0.496147467	-0.205656187	0.305107835	0.110543767	0.05751477	0.144862679	0.145936186	0.079591352	0.084042368	0.110476106	0.014979559	0.53648066	0.955341279	Bacteria.Actinobacteria.Actinobacteria.Bifidobacteriales.Bifidobacteriaceae.Bifidobacterium	TUFM
355890	ENSG00000178952	rs4788099	0.044489038	0.010693268	0.711011124	0.955413668	-0.322220338	0.404811575	-0.023379611	-0.003429958	0.157293674	0.154083404	0.062831671	0.061115409	0.049100721	0.007205998	0.998409995	0.996467843	Bacteria.Verrucomicrobia	TUFM
355891	ENSG00000178952	rs4788099	0.04996289	0.008562364	0.900859092	0.806986285	-0.305551383	0.417393574	-0.011167356	0.019514593	0.153013053	0.15401376	0.089298605	0.079554402	0.053909168	0.004245561	0.869782658	0.999116829	Bacteria.Firmicutes.Clostridia.Clostridiales.Ruminococcaceaencultured	TUFM
355892	ENSG00000178952	rs4788099	0.508353674	0.412143957	0.583258957	0.361444332	-0.174257927	0.213769058	0.055636521	-0.097588006	0.26203335	0.259002854	0.10091052	0.106189839	0.452105307	0.221979453	0.999469974	0.986131077	Bacteria.Bacteroidetes.Bacteroidia.Bacteroidales.Porphyromonadaceae.Barnesiella	TUFM
355893	ENSG00000178952	rs4788099	0.040583396	0.457455468	0.320251573	0.472565305	-0.377140662	0.182945039	0.073617766	0.058361106	0.1805512	0.244763632	0.073508832	0.080781337	0.08916058	0.215598629	0.846618128	0.866138884	Bacteria.Firmicutes.Negativicutes.Selenomonadales.Veillonellaceae	TUFM
355894	ENSG00000178952	rs4788099	0.027469559	0.002705351	0.301602939	0.100541418	-0.381844635	0.650494014	-0.057674718	0.124317124	0.169347894	0.208691856	0.055394979	0.074639878	0.082019817	0.006967827	0.999614985	0.99936283	Bacteria.Firmicutes.Clostridia.Clostridiales.Lachnospiraceae.Tyzzerella.4	TUFM
355895	ENSG00000178952	rs4788099	0.130963686	0.103236688	0.945278631	0.778218272	-0.28780477	0.35656593	0.006963604	-0.027561071	0.18819111	0.215808199	0.101070283	0.097459198	0.19298409	0.069287448	0.99846362	0.994553009	Bacteria.Firmicutes.Clostridia.Clostridiales.Ruminococcaceae.Ruminiclostridium.9	TUFM
355896	ENSG00000178952	rs4788099	0.047523248	0.015770479	0.426579824	0.887280776	-0.295838642	0.388292675	-0.060028053	0.010654796	0.146507392	0.156683845	0.075034887	0.074878406	0.044649154	0.006669332	0.996546716	0.99835739	Bacteria.Firmicutes.Clostridia.Clostridiales.Ruminococcaceae.Ruminococcaceae.UCG.002	TUFM
355897	ENSG00000178952	rs4788099	0.109958952	0.103604719	0.781446518	0.624186368	-0.274538581	0.335948023	0.022949163	-0.047568287	0.169447808	0.203550824	0.082382317	0.096637278	0.150465204	0.05572976	0.966670468	0.976211972	Bacteria.Firmicutes.Clostridia.Clostridiales.Ruminococcaceae.Ruminococcaceae.UCG.003	TUFM
355898	ENSG00000178952	rs4788099	0.173146743	0.026688922	0.976387627	0.746625081	-0.303824878	0.433900096	-0.00234273	0.022564912	0.220633106	0.191420084	0.078852027	0.069548658	0.169450299	0.023530528	0.998735039	0.999709092	Bacteria.Bacteroidetes.Bacteroidia.Bacteroidales.Prevotellaceae.Prevotella.9	TUFM
355899	ENSG00000178952	rs4788099	0.067338202	0.03855253	0.385961588	0.495848775	-0.491880965	0.558936302	-0.108056884	0.085438498	0.264447912	0.264756582	0.123811442	0.124758557	0.218134425	0.070618032	0.923478391	0.981962125	Bacteria.Firmicutes.Clostridia.Clostridiales.Ruminococcaceae.Anaerotruncus	TUFM
355900	ENSG00000178952	rs4788099	0.60422389	0.34392382	0.134018456	0.077268414	-0.101929064	0.181252505	0.122605415	-0.142256061	0.195702684	0.190134546	0.08081596	0.079261157	0.409466464	0.138629957	0.970727297	0.997803387	Bacteria.Actinobacteria.Actinobacteria.Micrococcales	TUFM
355901	ENSG00000178952	rs4788099	0.041732194	0.090860448	0.263833256	0.973672015	-0.52655319	0.429162425	0.076970979	0.002391759	0.253560358	0.250100597	0.068298667	0.072196192	0.133354815	0.089870885	0.77020635	0.999606993	Bacteria.Proteobacteria.Gammaproteobacteria	TUFM
355902	ENSG00000178952	rs4788099	0.030075403	0.007290326	0.390395002	0.563646021	-0.343107151	0.428877984	0.059098311	-0.038636507	0.154764312	0.154879706	0.068354082	0.066572977	0.042911848	0.007071093	0.866158109	0.996677764	Bacteria.Bacteroidetes.Bacteroidia.Bacteroidales.Porphyromonadaceae	TUFM
355903	ENSG00000178952	rs4788099	0.178850331	0.52891408	0.895473177	0.3109771	-0.332535667	0.165399947	-0.012161992	-0.096229127	0.24473579	0.261290999	0.092213707	0.094248835	0.403162136	0.365575728	0.998986731	0.998377846	Bacteria.Firmicutes.Clostridia.Clostridiales.Family.XI.Anaerococcus	TUFM
355904	ENSG00000178952	rs4788099	0.045993948	0.007612289	0.888572669	0.877156143	-0.299221357	0.406296873	0.010361811	-0.010380929	0.147123518	0.147565706	0.07366945	0.066897759	0.049163361	0.004494999	0.938686629	0.956322879	Bacteria.Proteobacteria.Deltaproteobacteria	TUFM
355905	ENSG00000178952	rs4788099	0.048622152	0.008336906	0.782183889	0.48321888	-0.294067714	0.398332813	0.022145517	-0.050654716	0.146369643	0.146448579	0.079773695	0.071838796	0.045034662	0.005162554	0.99766152	0.923157358	Bacteria.Firmicutes.Clostridia.Clostridiales.Lachnospiraceae.Coprococcus.1	TUFM
355906	ENSG00000178952	rs4788099	0.396685109	0.118233928	0.254750794	0.407418892	-0.160956354	0.302491298	0.097754752	-0.068512368	0.188670625	0.191104251	0.085086756	0.082171929	0.277643001	0.055975026	0.799778422	0.924960833	Bacteria.Firmicutes.Clostridia.Clostridiales.Ruminococcaceae.Ruminococcus.2	TUFM
355907	ENSG00000178952	rs4788099	0.009310343	0.009366365	0.086440247	0.386085774	-0.467586639	0.497190486	-0.148153326	0.074121272	0.174533723	0.185738576	0.085123464	0.084950394	0.029028059	0.009156603	0.860960907	0.86922249	Bacteria.Firmicutes.Clostridia.Clostridiales.Ruminococcaceae.Ruminococcaceae.UCG.005	TUFM
355908	ENSG00000178952	rs4788099	0.056357588	0.050746477	0.349392852	0.704949286	-0.48962928	0.481305867	-0.087184217	0.031948753	0.252074414	0.241873291	0.092506798	0.084010947	0.170011483	0.071878224	0.984987993	0.977713546	Bacteria.Proteobacteria.Deltaproteobacteria.Desulfovibrionales.Desulfovibrionaceae.Desulfovibrio	TUFM
355909	ENSG00000178952	rs4788099	0.432228232	0.251131637	0.905798608	0.897180194	-0.347902821	0.452692678	0.009508411	-0.009242903	0.440259531	0.391004865	0.080040504	0.071251119	0.90140863	0.528686954	0.998912436	0.995383189	Bacteria.Bacteroidetes.Bacteroidia.Bacteroidales	TUFM
355910	ENSG00000178952	rs4788099	0.542659458	0.745340609	0.650456129	0.264319069	-0.17981855	0.099830925	-0.045520118	0.114106813	0.293835072	0.306086274	0.099999286	0.101354434	0.664063969	0.486792423	0.996108676	0.956557022	Bacteria.Firmicutes.Clostridia.Clostridiales.Lachnospiraceae..Ruminococcus..gnavus.group	TUFM
355911	ENSG00000178952	rs4788099	0.059212049	0.068832549	0.418964801	0.85112627	-0.435020316	0.439972783	-0.075835465	0.017787561	0.226601263	0.237859815	0.093243013	0.094404228	0.144095057	0.080483918	0.965053496	0.980283892	Bacteria.Firmicutes.Clostridia.Clostridiales.Ruminococcaceae.Ruminiclostridium.6	TUFM
355912	ENSG00000178952	rs4788099	0.010174638	0.006498442	0.104029795	0.228141279	-0.519493201	0.593093568	-0.133771049	0.104122471	0.196338431	0.211004729	0.081153601	0.085594469	0.041707022	0.009440768	0.974916192	0.949513212	Bacteria.Firmicutes.Clostridia.Clostridiales.Ruminococcaceae.Ruminococcus.1	TUFM
355913	ENSG00000178952	rs4788099	0.076984618	0.093067903	0.634201549	0.553611346	-0.353758177	0.338264947	0.02855653	0.037756909	0.196910697	0.198501487	0.059736733	0.063414205	0.139065147	0.059054582	0.975466101	0.965530807	Bacteria.Proteobacteria.Gammaproteobacteria.Enterobacteriales.Enterobacteriaceae	TUFM
355914	ENSG00000178952	rs4788099	0.098324597	0.061280219	0.500787107	0.690447953	-0.452280564	0.492539133	-0.083037407	0.046273239	0.269738423	0.258695921	0.122659296	0.115682997	0.261821951	0.081488933	0.978154064	0.998920199	Bacteria.Firmicutes.Clostridia.Clostridiales.Lachnospiraceae..Eubacterium..ventriosum.group	TUFM
355915	ENSG00000178952	rs4788099	0.055834556	0.132913277	0.471392301	0.551656271	-0.440343926	0.319487714	-0.063221724	-0.050618882	0.226205632	0.209983143	0.087276956	0.08459785	0.156904752	0.125362667	0.770127447	0.873691958	Bacteria.Firmicutes.Erysipelotrichia.Erysipelotrichales.Erysipelotrichaceae.Faecalitalea	TUFM
355916	ENSG00000178952	rs4788099	0.175379272	0.083125743	0.633415111	0.251922469	-0.246819977	0.302012233	-0.03409965	0.072755278	0.180181605	0.171645993	0.071166835	0.062946984	0.154743433	0.046636819	0.999507593	0.935584968	Bacteria.Firmicutes.Clostridia.Clostridiales.Lachnospiraceae.Lachnoclostridium	TUFM
355917	ENSG00000178952	rs4788099	0.053989764	0.019959877	0.792316456	0.730141717	-0.31426829	0.441481818	-0.016532482	0.026846734	0.160183065	0.185108444	0.062534722	0.077501419	0.080511962	0.016526738	0.999305535	0.994727898	Bacteria.Proteobacteria.Gammaproteobacteria.Pseudomonadales.Pseudomonadaceae.Pseudomonas	TUFM
355918	ENSG00000178952	rs4788099	0.164993511	0.081270981	0.669668722	0.482825461	-0.251453062	0.326043747	0.038688876	-0.057483152	0.179091802	0.184159183	0.090285117	0.08144939	0.189154907	0.043057022	0.813098234	0.97922205	Bacteria.Bacteroidetes.Bacteroidia.Bacteroidales.Porphyromonadaceae.Odoribacter	TUFM
355919	ENSG00000178952	rs4788099	0.96965124	0.187188026	0.216027405	0.773242096	-0.010352389	0.358243011	-0.095854886	0.021068374	0.271073802	0.268794503	0.076736933	0.072819885	0.810123421	0.276427395	0.749243804	0.912694646	Bacteria.Firmicutes.Clostridia.Clostridiales.Lachnospiraceae..Eubacterium..rectale.group	TUFM
355920	ENSG00000178952	rs4788099	0.152476885	0.079076262	0.686547534	0.525237338	-0.259210495	0.332306632	-0.030421291	0.047392152	0.179068582	0.186306042	0.075053565	0.07420256	0.171891899	0.047368433	0.995305122	0.969189617	Bacteria.Firmicutes.Clostridia.Clostridiales.Ruminococcaceae.Subdoligranulum	TUFM
355921	ENSG00000178952	rs4788099	0.368558268	0.519569965	0.788368997	0.234195864	-0.237529276	0.163047913	0.0269311	-0.11514681	0.262353593	0.251820883	0.099921768	0.09590732	0.487702403	0.305176329	0.996483139	0.865911567	Bacteria.Bacteroidetes.Bacteroidia.Bacteroidales.Porphyromonadaceae.Butyricimonas	TUFM
355922	ENSG00000178952	rs4788099	0.160173849	0.040378064	0.169722605	0.495761531	-0.205758689	0.305160654	0.110471173	0.05756276	0.14485109	0.145937273	0.079574616	0.084036917	0.110130853	0.014970314	0.535923039	0.956204193	Bacteria.Actinobacteria.Actinobacteria.Bifidobacteriales.Bifidobacteriaceae	TUFM
355923	ENSG00000178952	rs4788099	0.07581907	0.017478143	0.533676586	0.211839804	-0.272821429	0.363873803	0.035562585	-0.073292114	0.151244288	0.149263345	0.056837464	0.058134011	0.074775309	0.008877811	0.726819744	0.810179235	Bacteria.Proteobacteria.Betaproteobacteria.Burkholderiales.Alcaligenaceae.Sutterella	TUFM
355924	ENSG00000178952	rs4788099	0.196213808	0.532939987	0.739649715	0.662402377	-0.373502372	0.225032251	0.036433338	0.047947557	0.286072237	0.359006577	0.109173751	0.10932598	0.617156455	0.503169995	0.99967607	0.999141757	Bacteria.Firmicutes.Negativicutes.Selenomonadales	TUFM
355925	ENSG00000178952	rs4788099	0.04384086	0.006300742	0.027449116	0.159312784	-0.29072874	0.399526994	0.135715323	-0.087504357	0.141473964	0.141578522	0.060181425	0.061472949	0.041113611	0.003502527	0.5628659	0.847412164	Bacteria.Proteobacteria.Gammaproteobacteria.Pasteurellales.Pasteurellaceae.Haemophilus	TUFM
355926	ENSG00000178952	rs4788099	0.02097293	0.006934245	0.16996352	0.793471982	-0.354162359	0.422307672	-0.085835936	0.020179112	0.149744711	0.151510656	0.061864763	0.076765498	0.035489547	0.004440536	0.606826147	0.924689794	Bacteria.Firmicutes.Clostridia.Clostridiales.Lachnospiraceae.Lachnospira	TUFM
355927	ENSG00000178952	rs4788099	0.054820495	0.017418473	0.737471448	0.944177536	-0.326957051	0.401390082	-0.02409593	-0.004936011	0.167241664	0.164561597	0.071582009	0.07022622	0.070435045	0.012951168	0.998970432	0.998994847	Bacteria.Firmicutes.Erysipelotrichia.Erysipelotrichales.Erysipelotrichaceae.Erysipelatoclostridium	TUFM
355928	ENSG00000178952	rs4788099	0.270309048	0.127116363	0.794570241	0.536586259	-0.254064034	0.317846694	0.030433639	-0.062822317	0.228540663	0.205719593	0.116409411	0.101125247	0.307868227	0.093564836	0.998330087	0.999834196	Bacteria.Actinobacteria.Coriobacteriia.Coriobacteriales.Coriobacteriaceae.Collinsella	TUFM
355929	ENSG00000178952	rs4788099	0.031850186	0.012995897	0.289248178	0.393570416	-0.464075501	0.542206494	-0.104640093	0.086148257	0.211634163	0.212371169	0.097944179	0.100314746	0.10668927	0.020890509	0.999274386	0.998480911	Bacteria.Firmicutes.Clostridia.Clostridiales.Ruminococcaceae.Ruminococcaceae.UCG.013	TUFM
355930	ENSG00000178952	rs4788099	0.046980304	0.00784236	0.710593289	0.790887366	-0.297034979	0.40397496	0.020010052	-0.015264972	0.14672825	0.147305676	0.053694748	0.057336221	0.047391941	0.005355094	0.990228423	0.996662028	Bacteria.Proteobacteria.Betaproteobacteria.Burkholderiales.Alcaligenaceae.Parasutterella	TUFM
355931	ENSG00000178952	rs4788099	0.137726727	0.014231209	0.08651584	0.27400825	-0.224760486	0.365843641	0.10992353	-0.063227342	0.149586696	0.145283871	0.063173542	0.057320103	0.099932381	0.00665118	0.593682057	0.8806471	Bacteria.Fusobacteria.Fusobacteriia.Fusobacteriales.Fusobacteriaceae.Fusobacterium	TUFM
355932	ENSG00000178952	rs4788099	0.057036141	0.009977235	0.536203588	0.744041019	-0.286651487	0.392526507	0.043438034	-0.021783932	0.147992592	0.147941957	0.069856491	0.066438938	0.050900069	0.004844958	0.998880039	0.984556514	Bacteria.Proteobacteria.Deltaproteobacteria.Desulfovibrionales.Desulfovibrionaceae.Bilophila	TUFM
355933	ENSG00000178952	rs4788099	0.140958024	0.234899215	0.34669287	0.687264683	-0.764901193	0.629091358	0.110643642	-0.050762892	0.513317272	0.52477534	0.116738326	0.125542785	0.575277269	0.528392515	0.877993233	0.99665811	Bacteria.Proteobacteria	TUFM
355934	ENSG00000178952	rs4788099	0.046815056	0.02259472	0.174710735	0.810581592	-0.293785019	0.371104992	0.102864754	-0.017545744	0.14501063	0.158932004	0.074974612	0.072913426	0.047148322	0.011315949	0.476886793	0.992370862	Bacteria.Firmicutes.Negativicutes.Selenomonadales.Veillonellaceae.Veillonella	TUFM
355935	ENSG00000178952	rs4788099	0.11833821	0.042920872	0.510052497	0.50564136	-0.253858221	0.352909522	0.059110253	-0.053167287	0.160425749	0.17095626	0.089243065	0.079437637	0.106029922	0.014438802	0.999417824	0.997023453	Bacteria.Firmicutes.Clostridia.Clostridiales.Christensenellaceae.Christensenellaceae.R.7.group	TUFM
355936	ENSG00000178952	rs4788099	0.05064465	0.034652704	0.715533249	0.287625563	-0.317205748	0.340857249	-0.024092977	-0.067641111	0.159334858	0.158024364	0.065827228	0.063098216	0.062057872	0.01697527	0.836754331	0.908397531	Bacteria.Firmicutes.Negativicutes.Selenomonadales.Acidaminococcaceae.Phascolarctobacterium	TUFM
355937	ENSG00000178952	rs4788099	0.021174896	0.036672436	0.261710868	0.908106809	-0.370904917	0.37170079	-0.085786677	-0.010575777	0.157080136	0.174285662	0.075780128	0.091272188	0.043655314	0.016797253	0.899175418	0.953010385	Bacteria.Firmicutes.Clostridia.Clostridiales.Lachnospiraceae..Eubacterium..eligens.group	TUFM
355938	ENSG00000178952	rs4788099	0.286784852	0.02058502	0.190215961	0.882940237	-0.180754982	0.376479722	-0.09450227	0.009477275	0.168318766	0.158676953	0.071400104	0.064116234	0.205385513	0.01339877	0.811417846	0.935256358	Bacteria.Firmicutes.Clostridia.Clostridiales.Lachnospiraceae.Roseburia	TUFM
355939	ENSG00000178952	rs4788099	0.049148627	0.004351315	0.442965688	0.176447764	-0.295712667	0.439312961	0.056035314	-0.096282646	0.147542088	0.14874978	0.072599903	0.070463967	0.051221737	0.003060305	0.999334555	0.984149161	Bacteria.Firmicutes.Erysipelotrichia.Erysipelotrichales.Erysipelotrichaceae.Erysipelotrichaceae.UCG.003	TUFM
355940	ENSG00000178952	rs4788099	0.061667578	0.009180116	0.192837957	0.149392731	-0.276354954	0.388556858	-0.137695971	0.155405383	0.145372215	0.144751706	0.104658711	0.106537488	0.043345357	0.004527044	0.923384574	0.956901174	Bacteria.Firmicutes.Clostridia.Clostridiales.Ruminococcaceae.Ruminiclostridium.5	TUFM
355941	ENSG00000178952	rs4788099	0.024055029	0.00382164	0.314667218	0.264013086	-0.367564027	0.459628084	-0.067012998	0.065467152	0.159154659	0.153280878	0.066140296	0.058113062	0.029144457	0.003336086	0.99994518	0.999865593	Bacteria.Bacteroidetes.Bacteroidia.Bacteroidales.Prevotellaceae	TUFM
355942	ENSG00000178952	rs4788099	0.09412606	0.077238692	0.839007887	0.558952253	-0.312690142	0.341226037	0.011721914	0.037282368	0.184099304	0.190102196	0.057470013	0.063472237	0.131103353	0.047486445	0.998302481	0.99762474	Bacteria.Proteobacteria.Gammaproteobacteria.Enterobacteriales.Enterobacteriaceae.Escherichia.Shigella	TUFM
355943	ENSG00000178952	rs4788099	0.034221776	0.00492877	0.634407981	0.24367718	-0.317333564	0.426864066	-0.041512749	0.095350171	0.146755252	0.146711839	0.086892539	0.081055367	0.040087313	0.002666007	0.998239218	0.937616186	Bacteria.Firmicutes.Clostridia.Clostridiales.Ruminococcaceae.Flavonifractor	TUFM
355944	ENSG00000178952	rs4788099	0.01366716	0.001043277	0.156003859	0.057201592	-0.483569377	0.633102752	0.101030076	-0.136232106	0.190851567	0.184546535	0.070403329	0.070382133	0.042884218	0.002600155	0.938500455	0.689299082	Bacteria.Proteobacteria.Betaproteobacteria.Burkholderiales	TUFM
355945	ENSG00000178952	rs4788099	0.046721307	0.007872259	0.85927074	0.858040397	-0.2979723	0.405158932	0.012939631	-0.011956177	0.147012804	0.147812603	0.072695887	0.066582297	0.043780758	0.004471739	0.974493943	0.961745829	Bacteria.Proteobacteria.Deltaproteobacteria.Desulfovibrionales.Desulfovibrionaceae	TUFM
355946	ENSG00000178952	rs4788099	0.244012714	0.117310026	0.437530034	0.22752625	-0.215193003	0.281156959	0.100659308	-0.136323424	0.183063055	0.177171212	0.128866823	0.111915679	0.226237176	0.07090345	0.921368943	0.989731238	Bacteria.Actinobacteria.Coriobacteriia.Coriobacteriales.Coriobacteriaceae	TUFM
355947	ENSG00000178952	rs4788099	0.030351465	0.005970108	0.38146229	0.658127698	-0.334121878	0.417196204	0.068637199	-0.034195893	0.150972626	0.146832039	0.077899633	0.076929307	0.042248669	0.003547114	0.854403255	0.988805384	Bacteria.Firmicutes.Clostridia.Clostridiales.Lachnospiraceae..Eubacterium..hallii.group	TUFM
355948	ENSG00000178952	rs4788099	0.118236689	0.191769679	0.975985962	0.667178411	-0.299489958	0.319207042	0.002362124	-0.048020627	0.189209548	0.24203025	0.078174553	0.111169143	0.177691659	0.143061152	0.998920038	0.99782309	Bacteria.Firmicutes.Bacilli.Bacillales.Staphylococcaceae.Staphylococcus	TUFM
355949	ENSG00000178952	rs4788099	0.621381259	0.748962967	0.15730781	0.074551475	-0.099470995	0.075455534	0.116787771	-0.170540505	0.200453687	0.23481021	0.081644557	0.094122581	0.551849648	0.33789429	0.999028109	0.997798285	Bacteria.Actinobacteria.Actinobacteria.Micrococcales.Micrococcaceae	TUFM
355950	ENSG00000178952	rs4788099	0.077233196	0.016910723	0.707742736	0.8447461	-0.346434323	0.430307308	0.030460308	-0.014185085	0.193000141	0.175577541	0.080900918	0.072152664	0.109201759	0.013965903	0.99786128	0.999462671	Bacteria.Firmicutes.Clostridia.Clostridiales.Lachnospiraceae.Anaerostipes	TUFM
355951	ENSG00000178952	rs4788099	0.044220369	0.006789267	0.697700867	0.560759632	-0.321617312	0.423306307	0.028773262	-0.041134973	0.156794761	0.151452657	0.073754087	0.070355264	0.042539406	0.005001301	0.996033175	0.957759426	Bacteria.Firmicutes.Clostridia.Clostridiales.Lachnospiraceae.Lachnospiraceae.NK4A136.group	TUFM
355952	ENSG00000178952	rs4788099	0.050612141	0.081461898	0.71620168	0.631164812	-0.317177097	0.32738392	-0.040805561	-0.059448859	0.159297374	0.185034824	0.111764418	0.123252575	0.07164425	0.038454628	0.832331071	0.827373168	Bacteria.Firmicutes.Clostridia.Clostridiales.Ruminococcaceae.Butyricicoccus	TUFM
355953	ENSG00000178952	rs4788099	0.288244323	0.097374252	0.37270791	0.271867016	-0.19766031	0.296635046	0.128522897	-0.131566547	0.184623957	0.176401217	0.14319901	0.118738279	0.239818198	0.062001734	0.832809735	0.994989321	Bacteria.Actinobacteria.Coriobacteriia.Coriobacteriales	TUFM
355954	ENSG00000178952	rs4788099	0.037648182	0.008648131	0.492295419	0.385706304	-0.317362534	0.478540331	-0.043343833	0.0745774	0.149600895	0.176816531	0.062770842	0.085404522	0.052639965	0.006792869	0.999550314	0.996901429	Bacteria.Proteobacteria.Gammaproteobacteria.Pseudomonadales	TUFM
355955	ENSG00000178952	rs4788099	0.160067671	0.06330421	0.975417256	0.791338736	-0.29563063	0.372249103	0.002756614	-0.023077854	0.208065943	0.197074942	0.089119029	0.086873975	0.207169293	0.060399725	0.989101651	0.958055178	Bacteria.Firmicutes.Bacilli.Lactobacillales.Carnobacteriaceae	TUFM
355956	ENSG00000178952	rs4788099	0.524120085	0.302807524	0.844600332	0.814564284	-0.233463989	0.521882761	-0.014808769	-0.024644369	0.364551093	0.502514685	0.075253454	0.104655279	0.859305949	0.551999239	0.956359196	0.942918039	Bacteria.Firmicutes.Clostridia.Clostridiales.Ruminococcaceae	TUFM
355957	ENSG00000178952	rs4788099	0.127481144	0.005981186	0.831604404	0.396786938	-0.270054227	0.488563663	0.015426539	0.060641567	0.174957595	0.171990032	0.072259489	0.07109855	0.142488059	0.007785556	0.962147432	0.997412515	Bacteria.Proteobacteria.Gammaproteobacteria.Enterobacteriales.Enterobacteriaceae.Citrobacter	TUFM
355958	ENSG00000178952	rs4788099	0.264521367	0.302798557	0.318723908	0.377851972	-0.197754083	0.252763737	0.069578344	-0.081730059	0.17572854	0.243378636	0.069254759	0.09205513	0.253432687	0.143019756	0.864071281	0.926870238	Bacteria.Firmicutes.Clostridia.Clostridiales.Lachnospiraceae.Lachnospiraceae.UCG.010	TUFM
355959	ENSG00000178952	rs4788099	0.053289223	0.011142072	0.410594935	0.443439451	-0.426926797	0.512104061	-0.072913659	0.069313691	0.216950782	0.196080012	0.088048693	0.089897274	0.162399356	0.02201728	0.99946547	0.972078348	Bacteria.Firmicutes.Erysipelotrichia.Erysipelotrichales.Erysipelotrichaceae..Clostridium..innocuum.group	TUFM
355960	ENSG00000178952	rs4788099	0.007132691	0.006167134	0.073229042	0.150224089	-0.525904578	0.595478604	-0.225208363	0.161168894	0.189374448	0.210441891	0.123712254	0.110717961	0.029394538	0.009259428	0.652108378	0.987554159	Bacteria.Firmicutes.Clostridia.Clostridiales.Family.XIII	TUFM
355961	ENSG00000178952	rs4788099	0.076921322	0.036003084	0.806565824	0.943670639	-0.284589145	0.40213715	0.018648024	-0.007224247	0.158374713	0.187859686	0.075853038	0.101855226	0.088575707	0.0210315	0.998173674	0.999631787	Bacteria.Firmicutes.Bacilli.Bacillales	TUFM
355962	ENSG00000178952	rs4788099	0.341671827	0.083110264	0.471393582	0.529403457	-0.197035021	0.333266891	0.055309797	-0.04250676	0.205721701	0.189399566	0.076354841	0.067230233	0.353888743	0.089597498	0.999586829	0.996426659	Bacteria.Firmicutes.Negativicutes.Selenomonadales.Veillonellaceae.Megasphaera	TUFM
355963	ENSG00000178952	rs4788099	0.015736896	0.000923196	0.185078097	0.044423777	-0.4907797	0.689305284	0.098778261	-0.151686907	0.19797285	0.198669398	0.073755514	0.074023409	0.058623864	0.00247808	0.951961461	0.794257326	Bacteria.Proteobacteria.Betaproteobacteria	TUFM
355964	ENSG00000178952	rs4788099	0.015185812	0.041327107	0.143711607	0.795362381	-0.495619728	0.441219099	-0.12390156	0.022861206	0.198810112	0.212032449	0.083734376	0.087791084	0.063665013	0.046423789	0.766981746	0.938304378	Bacteria.Firmicutes.Clostridia.Clostridiales.Lachnospiraceae..Eubacterium..xylanophilum.group	TUFM
355965	ENSG00000178952	rs4788099	0.202829128	0.375118033	0.821954341	0.456776641	-0.26552649	0.236420262	-0.01926824	0.079782313	0.206425026	0.264757413	0.085284252	0.106579817	0.343859456	0.263351585	0.997570438	0.98026227	Bacteria.Firmicutes.Clostridia.Clostridiales.Lachnospiraceae.Lachnospiraceae.UCG.008	TUFM
355966	ENSG00000178952	rs4788099	0.057036093	0.025174731	0.485254536	0.879842365	-0.407386378	0.428969071	-0.058179563	0.010597432	0.210325628	0.187255056	0.082897271	0.069832071	0.137608472	0.031206524	0.999814869	0.94604106	Bacteria.Actinobacteria.Actinobacteria.Corynebacteriales.Corynebacteriaceae	TUFM
355967	ENSG00000178952	rs4788099	0.012462789	0.000764888	0.086706243	0.02631991	-0.39702475	0.579992235	-0.111794905	0.14266357	0.154536021	0.164342936	0.064288759	0.062778282	0.033439316	0.001670119	0.995652601	0.932587013	Bacteria.Firmicutes.Clostridia.Clostridiales.Clostridiaceae.1	TUFM
355968	ENSG00000178952	rs4788099	0.019528305	0.001048784	0.196543019	0.05229123	-0.383646141	0.573865646	-0.088056627	0.127389611	0.160270923	0.167361439	0.067494442	0.064455417	0.047621317	0.002063651	0.99830237	0.993631935	Bacteria.Firmicutes.Clostridia.Clostridiales.Clostridiaceae.1.Clostridium.sensu.stricto.1	TUFM
355969	ENSG00000178952	rs4788099	0.930475355	0.894066923	0.504360292	0.437479018	0.047159947	0.062164392	-0.071197479	0.070533926	0.538475935	0.465043823	0.106056125	0.09028938	0.9056128	0.739475122	0.876277026	0.810360002	Bacteria.Firmicutes.Clostridia.Clostridiales.Lachnospiraceae	TUFM
355970	ENSG00000178952	rs4788099	0.120531132	0.032012735	0.724530482	0.770231262	-0.270792192	0.470954153	-0.029176074	-0.027327945	0.172164499	0.214982044	0.082438005	0.09318161	0.149354524	0.023003173	0.993501001	0.954085234	Bacteria.Firmicutes.Erysipelotrichia.Erysipelotrichales	TUFM
355971	ENSG00000178952	rs4788099	0.339098164	0.187662663	0.854064627	0.8318876	-0.362227613	0.474962804	0.013056662	-0.014412086	0.376172825	0.356759655	0.070707801	0.067623173	0.807923111	0.43646757	0.99911693	0.994277584	Bacteria.Bacteroidetes.Bacteroidia.Bacteroidales.Bacteroidaceae.Bacteroides	TUFM
355972	ENSG00000178952	rs4788099	0.170355195	0.084106298	0.932127172	0.855640017	-0.316962818	0.444093683	-0.008801369	0.018695231	0.228658024	0.253217254	0.102946735	0.102360852	0.258031829	0.067596044	0.998768023	0.999934415	Bacteria.Firmicutes.Clostridia.Clostridiales.Ruminococcaceae.Ruminococcaceae.NK4A214.group	TUFM
355973	ENSG00000178952	rs4788099	0.137624574	0.014146533	0.084502937	0.270739058	-0.224664301	0.365958072	0.110682344	-0.063722544	0.149483218	0.145196219	0.063192371	0.057372901	0.100161056	0.006415177	0.593026091	0.873225638	Bacteria.Fusobacteria.Fusobacteriia.Fusobacteriales	TUFM
355974	ENSG00000178952	rs4788099	0.107916066	0.053767601	0.91134536	0.785330674	-0.312863523	0.370850773	0.010115178	0.022558653	0.191969026	0.188843263	0.090500301	0.082484403	0.16546581	0.048573658	0.998793879	0.998019463	Bacteria.Firmicutes.Clostridia.Clostridiales.Lachnospiraceae.Blautia	TUFM
355975	ENSG00000178952	rs4788099	0.039831268	0.005481031	0.548348538	0.461993688	-0.332470886	0.439903028	0.04160608	-0.047490707	0.158547925	0.153176905	0.068959261	0.064186626	0.056713418	0.004647831	0.997528932	0.993985312	Bacteria.Bacteroidetes.Bacteroidia.Bacteroidales.Rikenellaceae.Alistipes	TUFM
355976	ENSG00000178952	rs4788099	0.113511716	0.030068502	0.764989346	0.791666369	-0.275502064	0.460211428	-0.024659515	-0.023978538	0.171770319	0.207577168	0.082151265	0.090409883	0.132190374	0.018086049	0.999513786	0.974686324	Bacteria.Firmicutes.Erysipelotrichia.Erysipelotrichales.Erysipelotrichaceae	TUFM
355977	ENSG00000178952	rs4788099	0.11969128	0.015162779	0.239403282	0.818626219	-0.24075826	0.369585595	-0.104929062	0.018370636	0.15271657	0.148218351	0.088383474	0.079793011	0.08309624	0.007409209	0.997048205	0.999513539	Bacteria.Firmicutes.Clostridia.Clostridiales.Lachnospiraceae.Dorea	TUFM
355978	ENSG00000178952	rs4788099	0.039280984	0.005900404	0.030928742	0.170390526	-0.297886026	0.40356963	0.135866914	-0.08587183	0.141646927	0.141826061	0.061611948	0.061953417	0.039295134	0.003248358	0.559861177	0.821939765	Bacteria.Proteobacteria.Gammaproteobacteria.Pasteurellales.Pasteurellaceae	TUFM
355979	ENSG00000178952	rs4788099	0.043567592	0.013124661	0.616675954	0.891115756	-0.330908434	0.415132054	0.042083774	-0.011190877	0.160810712	0.162840003	0.083674402	0.081434493	0.051778503	0.00820888	0.901992531	0.924507646	Bacteria.Firmicutes.Clostridia.Clostridiales.Lachnospiraceaencultured	TUFM
355980	ENSG00000178952	rs4788099	0.161107361	0.062951397	0.969810701	0.795750128	-0.294786326	0.372766972	0.003374969	-0.022510593	0.207995777	0.197078295	0.088839442	0.086612585	0.203304304	0.063870405	0.966309182	0.977431316	Bacteria.Firmicutes.Bacilli.Lactobacillales.Carnobacteriaceae.Granulicatella	TUFM
355981	ENSG00000178952	rs4788099	0.039883026	0.005478219	0.54900474	0.461540858	-0.33238867	0.439935644	0.041533947	-0.047536225	0.158551417	0.15317851	0.068953109	0.064182954	0.056743629	0.004600454	0.997466038	0.994193156	Bacteria.Bacteroidetes.Bacteroidia.Bacteroidales.Rikenellaceae	TUFM
355982	ENSG00000178952	rs4788099	0.05623248	0.02544687	0.552581926	0.42762184	-0.386608577	0.556268597	-0.068635014	0.087717988	0.19893268	0.243293859	0.114975802	0.109895853	0.120059128	0.024981882	0.999550585	0.949085127	Bacteria.Firmicutes.Clostridia.Clostridiales.Lachnospiraceae.Lachnospiraceae.ND3007.group	TUFM
355983	ENSG00000178966	rs1982151	0.482134023	0.369886102	0.264896712	0.232120288	-0.219942656	0.186475203	0.159462213	-0.114458151	0.311148982	0.206539411	0.141813986	0.094906684	0.328416256	0.146477497	0.793771128	0.955201279	Bacteria.Firmicutes.Clostridia.Clostridiales.Ruminococcaceae..Eubacterium..coprostanoligenes.group	RMI1
355984	ENSG00000178966	rs1982151	0.212435865	0.084387105	0.709840443	0.852885533	-0.377347978	0.328895549	0.043875605	0.014181408	0.29970097	0.187706231	0.117415059	0.076176106	0.127423282	0.030192036	0.732289207	0.997110982	Bacteria.Firmicutes.Negativicutes.Selenomonadales.Acidaminococcaceae	RMI1
355985	ENSG00000178966	rs1982151	0.732972189	0.304678727	0.417399927	0.814392199	-0.147722046	0.287687803	0.161529138	-0.030203381	0.431152575	0.278093879	0.197937191	0.128141117	0.614829276	0.234690083	0.923478391	0.993454395	Bacteria.Firmicutes.Clostridia.Clostridiales.Ruminococcaceae.Anaerotruncus	RMI1
355986	ENSG00000178966	rs1982151	0.848781109	0.474741083	0.010066687	0.079064412	0.057756719	0.133375756	-0.483092366	0.186080191	0.301721422	0.185527937	0.182305579	0.104320702	0.420633356	0.130514786	0.299098784	0.910444892	Bacteria.Firmicutes.Bacilli.Lactobacillales	RMI1
355987	ENSG00000178966	rs1982151	0.165731237	0.064912843	0.854918091	0.952677505	-0.404018815	0.345967078	-0.026637732	-0.00571803	0.288263203	0.184300611	0.14511394	0.095987162	0.144060217	0.033272837	0.997851323	0.98555757	Bacteria.Firmicutes.Clostridia.Clostridiales.Lachnospiraceae.Fusicatenibacter	RMI1
355988	ENSG00000178966	rs1982151	0.790171309	0.416683172	0.118696537	0.306759011	-0.089893782	0.182684872	0.232562877	-0.101928978	0.336466538	0.223515445	0.147113885	0.098957928	0.413698635	0.140503078	0.784523155	0.924960833	Bacteria.Firmicutes.Clostridia.Clostridiales.Ruminococcaceae.Ruminococcus.2	RMI1
355989	ENSG00000178966	rs1982151	0.803994896	0.530692148	0.529117777	0.292103927	0.300712774	-0.526055317	-0.127322119	0.149599447	1.206806325	0.834646611	0.201237223	0.140865071	0.999415694	0.842303475	0.990344402	0.933994762	Bacteria.Firmicutes	RMI1
355990	ENSG00000178966	rs1982151	0.29971939	0.095820697	0.388755255	0.726134411	-0.299724653	0.312489375	0.155287112	-0.04379622	0.286748499	0.184947173	0.178984035	0.124503856	0.254633353	0.061799979	0.911325283	0.989731238	Bacteria.Actinobacteria.Coriobacteriia.Coriobacteriales.Coriobacteriaceae	RMI1
355991	ENSG00000178966	rs1982151	0.133595645	0.076671954	0.36738344	0.333285883	-0.928006604	0.669734714	0.182464023	-0.124463769	0.611023788	0.372386886	0.201036679	0.12769917	0.555673586	0.217198549	0.99967607	0.999141757	Bacteria.Firmicutes.Negativicutes.Selenomonadales	RMI1
355992	ENSG00000178966	rs1982151	0.03893116	0.022200965	0.137904465	0.368859797	-0.556708966	0.397554677	-0.160013989	0.063048131	0.264231514	0.169741184	0.106544328	0.069681462	0.049257595	0.010657267	0.569555649	0.836154446	Bacteria.Proteobacteria.Betaproteobacteria.Burkholderiales.Alcaligenaceae.Sutterella	RMI1
355993	ENSG00000178966	rs1982151	0.034086366	0.013460935	0.173652751	0.162684789	-0.776674088	0.552675212	-0.228794037	0.147600646	0.358903032	0.217622846	0.166345232	0.104542426	0.089781262	0.017576038	0.951502097	0.992258538	Bacteria.Firmicutes.Clostridia.Clostridiales.Ruminococcaceae.Ruminiclostridium.9	RMI1
355994	ENSG00000178966	rs1982151	0.781343571	0.41403863	0.377538702	0.603390352	-0.118929256	0.216756521	0.18803669	-0.070599907	0.426722835	0.2636952	0.211651746	0.135238551	0.527870553	0.203947942	0.862533011	0.996239777	Bacteria.Firmicutes.Clostridia.Clostridiales.Family.XIII.Family.XIII.AD3011.group	RMI1
355995	ENSG00000178966	rs1982151	0.144411439	0.048890406	0.898356945	0.85310937	-0.420435913	0.370847604	0.019349138	0.01713193	0.284640807	0.184812411	0.150894083	0.092166861	0.122459419	0.027276026	0.998970432	0.998994847	Bacteria.Firmicutes.Erysipelotrichia.Erysipelotrichales.Erysipelotrichaceae.Erysipelatoclostridium	RMI1
355996	ENSG00000178966	rs1982151	0.476295179	0.206278294	0.12727773	0.277851128	-0.206618909	0.232486719	0.183628537	-0.08344146	0.28842814	0.182138851	0.118901054	0.076259	0.206965098	0.061497466	0.99894297	0.998882343	Bacteria.Verrucomicrobia.Verrucomicrobiae.Verrucomicrobiales.Verrucomicrobiaceae.Akkermansia	RMI1
355997	ENSG00000178966	rs1982151	0.107815888	0.040799047	0.978425724	0.704983056	-0.424920595	0.34631708	0.002800925	-0.024862283	0.260650186	0.165978448	0.103182534	0.065384558	0.072779258	0.014681725	0.946157092	0.990835033	Bacteria.Bacteroidetes.Bacteroidia.Bacteroidales.Porphyromonadaceae.Parabacteroides	RMI1
355998	ENSG00000178966	rs1982151	0.222774655	0.075151969	0.365176414	0.660069622	-0.331681617	0.304912852	0.163711951	-0.048611392	0.269489671	0.168640013	0.179542045	0.110027362	0.137188273	0.021378372	0.785713598	0.997649073	Bacteria.Firmicutes.Clostridia.Clostridiales.Ruminococcaceaencultured	RMI1
355999	ENSG00000178966	rs1982151	0.198785464	0.121198717	0.850872665	0.740769501	-0.402230717	0.305320687	-0.024654347	0.026953695	0.309871189	0.194472513	0.130623224	0.081129968	0.204014353	0.075551718	0.980584042	0.936820247	Bacteria.Proteobacteria.Betaproteobacteria.Burkholderiales	RMI1
356000	ENSG00000178966	rs1982151	0.929455765	0.716554716	0.112222747	0.218153624	0.033828642	0.089680585	-0.1568653	0.086822431	0.380660773	0.245950788	0.09744623	0.069831917	0.624719814	0.326029601	0.714601225	0.995251343	Bacteria.Proteobacteria.Gammaproteobacteria	RMI1
356001	ENSG00000178966	rs1982151	0.101994312	0.070166897	0.670114606	0.779919188	-0.49963779	0.369319647	0.053533652	-0.023551374	0.301287686	0.200645022	0.125106897	0.083941697	0.139462027	0.043922171	0.99514452	0.969189617	Bacteria.Firmicutes.Clostridia.Clostridiales.Ruminococcaceae.Subdoligranulum	RMI1
356002	ENSG00000178966	rs1982151	0.885793182	0.679012448	0.090730987	0.041430659	-0.049276696	0.085350399	0.283493772	-0.214454106	0.341758491	0.205340624	0.165142406	0.103112359	0.424691622	0.201625035	0.871945938	0.654189443	Bacteria.Firmicutes.Clostridia.Clostridiales.Ruminococcaceae.Ruminococcaceae.UCG.005	RMI1
356003	ENSG00000178966	rs1982151	0.472337502	0.202285786	0.1301717	0.287888495	-0.20834367	0.234089151	0.182107772	-0.081610736	0.288232905	0.181763457	0.118828281	0.07617151	0.202765548	0.061597018	0.998409995	0.996467843	Bacteria.Verrucomicrobia	RMI1
356004	ENSG00000178966	rs1982151	0.871390034	0.780887971	0.513669593	0.421354378	-0.095547319	0.098194623	-0.10649523	0.085633934	0.587897719	0.351573997	0.162172042	0.1058361	0.744687431	0.498554986	0.996108676	0.996850396	Bacteria.Firmicutes.Clostridia.Clostridiales.Lachnospiraceae..Ruminococcus..gnavus.group	RMI1
356005	ENSG00000178966	rs1982151	0.156332194	0.059449439	0.398318627	0.574089982	-0.373977462	0.31664034	-0.103414157	0.045102027	0.260818087	0.16509565	0.121643111	0.079847639	0.093885222	0.024846093	0.996033175	0.957759426	Bacteria.Firmicutes.Clostridia.Clostridiales.Lachnospiraceae.Lachnospiraceae.NK4A136.group	RMI1
356006	ENSG00000178966	rs1982151	0.134332784	0.054884275	0.759481921	0.868861046	-0.40401885	0.327679014	0.040999893	-0.014063813	0.266529844	0.167656294	0.133362093	0.084849981	0.085058213	0.017131598	0.996546716	0.99835739	Bacteria.Firmicutes.Clostridia.Clostridiales.Ruminococcaceae.Ruminococcaceae.UCG.002	RMI1
356007	ENSG00000178966	rs1982151	0.453704101	0.894557742	0.005758735	0.026528103	0.256467617	0.027475539	-0.553175681	0.248333375	0.340273749	0.20650353	0.193809516	0.109434475	0.336746837	0.292601753	0.407536142	0.982679299	Bacteria.Firmicutes.Bacilli	RMI1
356008	ENSG00000178966	rs1982151	0.24176273	0.227250043	0.857978934	0.505441582	-0.403840344	0.257645949	0.027914347	-0.064990606	0.341890241	0.21138921	0.155383125	0.097057225	0.246984741	0.107555609	0.994057282	0.973716764	Bacteria.Firmicutes.Clostridia.Clostridiales.Ruminococcaceae.Ruminococcus.1	RMI1
356009	ENSG00000178966	rs1982151	0.022826184	0.023179942	0.097502834	0.172643553	-1.150932949	0.718969413	-0.29043155	0.152961692	0.493782072	0.309287909	0.172779888	0.110946618	0.091845921	0.058692726	0.399413134	0.686844573	Bacteria.Firmicutes.Erysipelotrichia.Erysipelotrichales.Erysipelotrichaceae.Holdemanella	RMI1
356010	ENSG00000178966	rs1982151	0.076532464	0.020185981	0.077934894	0.023551232	-0.440260177	0.373034534	0.212383086	-0.185083301	0.244675439	0.156705872	0.118606479	0.079841974	0.06780942	0.0092187	0.863250727	0.910394576	Bacteria.Proteobacteria.Deltaproteobacteria	RMI1
356011	ENSG00000178966	rs1982151	0.099188455	0.045554173	0.988946303	0.995341003	-0.43236426	0.343621969	0.00143159	0.000409556	0.258535817	0.16860185	0.102941852	0.069873677	0.082508042	0.016106696	0.867920172	0.899340931	Bacteria.Fusobacteria.Fusobacteriia.Fusobacteriales.Fusobacteriaceae.Fusobacterium	RMI1
356012	ENSG00000178966	rs1982151	0.174182318	0.063363672	0.745717478	0.932740299	-0.385117925	0.330867679	-0.051144957	0.008564776	0.28035045	0.175207385	0.157053768	0.101094842	0.149914948	0.032146581	0.738350988	0.955521635	Bacteria.Actinobacteria.Actinobacteria	RMI1
356013	ENSG00000178966	rs1982151	0.239609571	0.089663919	0.933376564	0.655603029	-0.440790117	0.387546005	-0.014344114	0.048673316	0.371449519	0.224991637	0.170932475	0.108639939	0.231805048	0.046159585	0.838979412	0.996716587	Bacteria.Bacteroidetes.Bacteroidia.Bacteroidales.Porphyromonadaceae.Odoribacter	RMI1
356014	ENSG00000178966	rs1982151	0.103048636	0.049639806	0.411939722	0.380149524	-0.718381453	0.520581525	0.123673955	-0.082521123	0.434551602	0.260315976	0.149777736	0.093397857	0.151256958	0.047285843	0.881522335	0.840777577	Bacteria.Firmicutes.Negativicutes.Selenomonadales.Veillonellaceae	RMI1
356015	ENSG00000178966	rs1982151	0.406907325	0.188610107	0.084242515	0.074890193	-0.229278316	0.227857068	-0.247665512	0.159286303	0.274689064	0.171523098	0.141279559	0.088016357	0.186248007	0.057859002	0.391128439	0.784908042	Bacteria.Firmicutes.Negativicutes.Selenomonadales.Veillonellaceae.Veillonella	RMI1
356016	ENSG00000178966	rs1982151	0.342777943	0.406046893	0.842437262	0.462097241	-0.379370419	0.206419773	0.029514509	-0.068168023	0.397010688	0.24684778	0.147896954	0.092154694	0.354212649	0.239407157	0.999586829	0.996426659	Bacteria.Firmicutes.Negativicutes.Selenomonadales.Veillonellaceae.Megasphaera	RMI1
356017	ENSG00000178966	rs1982151	0.131291133	0.029923741	0.967932813	0.282179578	-0.382231257	0.349357579	0.005226001	0.088258397	0.250151289	0.157433056	0.129504251	0.081397121	0.102942248	0.010985123	0.792774649	0.869357444	Bacteria.Firmicutes.Clostridia.Clostridiales.Peptostreptococcaceae	RMI1
356018	ENSG00000178966	rs1982151	0.17540127	0.19980411	0.811689378	0.532061011	-0.521939856	0.295132161	-0.041186536	-0.065507496	0.381042174	0.227886923	0.172182303	0.104283244	0.193410072	0.088574404	0.96808024	0.95732688	Bacteria.Firmicutes.Clostridia.Clostridiales.Ruminococcaceae.Ruminococcaceae.UCG.003	RMI1
356019	ENSG00000178966	rs1982151	0.125071561	0.066145935	0.866136546	0.948776569	-0.461154197	0.345791714	-0.022088919	-0.005572852	0.296836824	0.18507384	0.130529181	0.086416848	0.108944405	0.020257062	0.999989953	0.998685317	Bacteria.Firmicutes.Clostridia.Clostridiales.Christensenellaceae	RMI1
356020	ENSG00000178966	rs1982151	0.244789002	0.119675098	0.761812952	0.757346187	-0.37438676	0.307742546	0.032938007	-0.02102332	0.319017983	0.195197009	0.108221353	0.067761865	0.203332222	0.066674244	0.998735039	0.999709092	Bacteria.Bacteroidetes.Bacteroidia.Bacteroidales.Prevotellaceae.Prevotella.9	RMI1
356021	ENSG00000178966	rs1982151	0.095556429	0.034547123	0.875714529	0.748712006	-0.427848049	0.348576702	0.020294351	0.026525669	0.253016419	0.161505606	0.129253296	0.082459897	0.076814523	0.014396395	0.999334555	0.992937235	Bacteria.Firmicutes.Erysipelotrichia.Erysipelotrichales.Erysipelotrichaceae.Erysipelotrichaceae.UCG.003	RMI1
356022	ENSG00000178966	rs1982151	0.048443792	0.060625922	0.249089906	0.562014822	-0.744807551	0.446156634	-0.173348252	0.054365082	0.370418774	0.233725769	0.149075783	0.093282782	0.111372579	0.043146175	0.973651245	0.997803387	Bacteria.Actinobacteria.Actinobacteria.Micrococcales	RMI1
356023	ENSG00000178966	rs1982151	0.092563834	0.030832483	0.772069576	0.842297833	-0.432085447	0.358619891	0.042393365	0.01835103	0.253157971	0.162527637	0.145751207	0.091874449	0.077896487	0.012303625	0.832733874	0.978204386	Bacteria.Actinobacteria.Actinobacteria.Bifidobacteriales.Bifidobacteriaceae.Bifidobacterium	RMI1
356024	ENSG00000178966	rs1982151	0.536723801	0.424914575	0.461857318	0.4331282	-0.23028014	0.196890432	0.138767181	-0.098743573	0.370808095	0.245224143	0.187495081	0.125202503	0.440386136	0.197576704	0.999274386	0.998480911	Bacteria.Firmicutes.Clostridia.Clostridiales.Ruminococcaceae.Ruminococcaceae.UCG.013	RMI1
356025	ENSG00000178966	rs1982151	0.643464778	0.522374655	0.207611792	0.108988051	-0.154489409	0.134085161	-0.139020737	0.11928102	0.332238063	0.20849177	0.10923829	0.073416208	0.314028844	0.176367082	0.999507593	0.920538495	Bacteria.Firmicutes.Clostridia.Clostridiales.Lachnospiraceae.Lachnoclostridium	RMI1
356026	ENSG00000178966	rs1982151	0.103852765	0.039169519	0.038942384	0.106245016	-0.40767703	0.333544415	0.2509416	-0.130614128	0.2471924	0.158509796	0.119111809	0.079754904	0.071592584	0.016645398	0.918237398	0.87312723	Bacteria.Firmicutes.Clostridia.Clostridiales.Lachnospiraceae.Coprococcus.1	RMI1
356027	ENSG00000178966	rs1982151	0.726483641	0.887402938	0.684775281	0.436233204	-0.215758781	0.056673767	-0.044844187	0.0570151	0.614175587	0.398719717	0.109979017	0.072785205	0.907849349	0.752910943	0.998947111	0.981145089	Bacteria.Bacteroidetes	RMI1
356028	ENSG00000178966	rs1982151	0.177246683	0.129474117	0.541320465	0.696900838	-0.729001329	0.465277403	-0.122480298	0.044710027	0.534515235	0.303039958	0.199476571	0.114285996	0.285527214	0.108882771	0.999469974	0.994597411	Bacteria.Bacteroidetes.Bacteroidia.Bacteroidales.Porphyromonadaceae.Barnesiella	RMI1
356029	ENSG00000178966	rs1982151	0.079783479	0.037095439	0.589122797	0.81248263	-0.513812358	0.379124507	0.076470533	-0.021555849	0.288761027	0.178179034	0.140891794	0.090503928	0.07631823	0.013723987	0.884845245	0.998318077	Bacteria.Firmicutes.Clostridia.Clostridiales.Lachnospiraceae..Eubacterium..hallii.group	RMI1
356030	ENSG00000178966	rs1982151	0.089431426	0.077062502	0.384722346	0.573405337	-0.729696817	0.463169942	-0.144756386	0.056570199	0.423314945	0.257881632	0.165427217	0.099971413	0.226938266	0.078801543	0.999028109	0.997798285	Bacteria.Actinobacteria.Actinobacteria.Micrococcales.Micrococcaceae	RMI1
356031	ENSG00000178966	rs1982151	0.236350006	0.089583953	0.965052105	0.824638504	-0.411168614	0.364106975	-0.008395726	-0.026945523	0.344064116	0.21133013	0.190893086	0.121122234	0.254936747	0.054573626	0.965047569	0.979665691	Bacteria.Actinobacteria	RMI1
356032	ENSG00000178966	rs1982151	0.1382365	0.029151439	0.895447729	0.352278618	-0.396951382	0.366183543	-0.017500162	0.077392811	0.264534216	0.164205208	0.132655875	0.082614326	0.11261865	0.015570833	0.852086581	0.968614954	Bacteria.Firmicutes.Clostridia.Clostridiales.Peptostreptococcaceae.Intestinibacter	RMI1
356033	ENSG00000178966	rs1982151	0.107766372	0.044482516	0.812235886	0.773008387	-0.423612806	0.33596835	0.029980045	-0.023413792	0.259810711	0.163999664	0.125704953	0.080840772	0.097611488	0.017927455	0.839570109	0.924689794	Bacteria.Firmicutes.Clostridia.Clostridiales.Lachnospiraceae.Lachnospira	RMI1
356034	ENSG00000178966	rs1982151	0.313865271	0.158168987	0.510412793	0.350033192	-0.332942201	0.272652036	0.112734449	-0.100151253	0.32805802	0.191008374	0.170348949	0.106407722	0.210477274	0.047827566	0.943565085	0.909411107	Bacteria.Firmicutes.Clostridia.Clostridiales.Lachnospiraceae..Eubacterium..eligens.group	RMI1
356035	ENSG00000178966	rs1982151	0.59381256	0.428272565	0.187327099	0.154756829	-0.172754036	0.161487872	-0.117285965	0.089188676	0.322347917	0.202603643	0.088029347	0.061961392	0.439765537	0.174945377	0.933185769	0.965530807	Bacteria.Proteobacteria.Gammaproteobacteria.Enterobacteriales.Enterobacteriaceae	RMI1
356036	ENSG00000178966	rs1982151	0.037139512	0.064036145	0.235913942	0.703441465	-0.762117935	0.414135892	-0.195421058	0.038734225	0.358262502	0.219872809	0.163373751	0.1013097	0.100894263	0.060794057	0.988161388	0.957387452	Bacteria.Firmicutes.Bacilli.Lactobacillales.Carnobacteriaceae	RMI1
356037	ENSG00000178966	rs1982151	0.098448336	0.03842037	0.974084182	0.914489875	-0.428470055	0.351205374	-0.003592065	-0.007480591	0.255633877	0.166241677	0.110152956	0.069400157	0.090537641	0.023618963	0.919392744	0.996759562	Bacteria.Bacteroidetes.Bacteroidia.Bacteroidales.Porphyromonadaceae	RMI1
356038	ENSG00000178966	rs1982151	0.028514023	0.027329848	0.145853308	0.299195959	-0.819488321	0.523421483	-0.205685974	0.092018724	0.365962709	0.231919483	0.139760445	0.087938819	0.073955454	0.027606287	0.754062175	0.926870238	Bacteria.Firmicutes.Clostridia.Clostridiales.Lachnospiraceae.Lachnospiraceae.UCG.010	RMI1
356039	ENSG00000178966	rs1982151	0.092305508	0.036674149	0.851775355	0.72951452	-0.444232397	0.368523483	0.023521762	-0.027199739	0.260064145	0.172797492	0.125390718	0.078330829	0.105833686	0.020630315	0.955567321	0.92835038	Bacteria.Firmicutes.Clostridia.Clostridiales.Lachnospiraceae.Roseburia	RMI1
356040	ENSG00000178966	rs1982151	0.045015454	0.019559866	0.17068395	0.493066555	-0.513670383	0.380667874	0.283319468	-0.084506846	0.251388725	0.159069616	0.204547098	0.122602539	0.035960175	0.007857263	0.900998131	0.956901174	Bacteria.Firmicutes.Clostridia.Clostridiales.Ruminococcaceae.Ruminiclostridium.5	RMI1
356041	ENSG00000178966	rs1982151	0.064307163	0.020716654	0.197284282	0.707425139	-0.463964173	0.372779068	0.199162159	-0.03594369	0.246585048	0.15728709	0.15291175	0.09535574	0.06053149	0.007823921	0.984441985	0.992529118	Bacteria.Firmicutes.Clostridia.Clostridiales.Ruminococcaceae.Flavonifractor	RMI1
356042	ENSG00000178966	rs1982151	0.310127639	0.083998762	0.994931076	0.566854461	-0.412925937	0.44476786	-0.000987	0.057999159	0.403713385	0.253511669	0.154772446	0.100765941	0.378096586	0.092483799	0.856639864	0.873691958	Bacteria.Firmicutes.Erysipelotrichia.Erysipelotrichales.Erysipelotrichaceae.Faecalitalea	RMI1
356043	ENSG00000178966	rs1982151	0.077266547	0.088440685	0.282957613	0.543873872	-0.954249954	0.539572909	-0.210067015	0.071209582	0.531678345	0.312028459	0.194052431	0.11671303	0.265477756	0.108972869	0.996483139	0.871021559	Bacteria.Bacteroidetes.Bacteroidia.Bacteroidales.Porphyromonadaceae.Butyricimonas	RMI1
356044	ENSG00000178966	rs1982151	0.099534238	0.035318579	0.572082409	0.40603635	-0.551906749	0.468570217	-0.079426345	0.0760824	0.330361882	0.218055962	0.139878916	0.09098134	0.214258131	0.044953772	0.997152221	0.990360691	Bacteria.Firmicutes.Clostridia.Clostridiales.Family.XI	RMI1
356045	ENSG00000178966	rs1982151	0.113942653	0.063381492	0.658930945	0.716154943	-0.520272239	0.393016104	0.049943898	-0.02852183	0.324774491	0.20813181	0.112640017	0.078106428	0.136207084	0.034817376	0.99786128	0.999462671	Bacteria.Firmicutes.Clostridia.Clostridiales.Lachnospiraceae.Anaerostipes	RMI1
356046	ENSG00000178966	rs1982151	0.092619834	0.030885576	0.771342995	0.844132542	-0.432030833	0.358510066	0.042534175	0.018134255	0.253170376	0.162531216	0.145757097	0.091872293	0.077769362	0.012327001	0.831450601	0.979903684	Bacteria.Actinobacteria.Actinobacteria.Bifidobacteriales.Bifidobacteriaceae	RMI1
356047	ENSG00000178966	rs1982151	0.065882261	0.021425241	0.368502351	0.259115266	-0.499630984	0.398361841	0.108134764	-0.092761007	0.267144255	0.169047689	0.119421957	0.081491666	0.067199795	0.011819255	0.890732322	0.831268652	Bacteria.Firmicutes.Clostridia.Clostridiales.Lachnospiraceaencultured	RMI1
356048	ENSG00000178966	rs1982151	0.266860222	0.244076101	0.931390318	0.827544635	-0.402711985	0.29401954	0.013795535	-0.023527667	0.359630485	0.250154163	0.159624549	0.10757077	0.300553144	0.14228046	0.999814869	0.943934285	Bacteria.Actinobacteria.Actinobacteria.Corynebacteriales.Corynebacteriaceae	RMI1
356049	ENSG00000178966	rs1982151	0.786765579	0.894666913	0.251762684	0.110429627	-0.107634543	0.033343453	0.208551433	-0.195637172	0.396275576	0.250867509	0.180374769	0.12091205	0.639853027	0.391671958	0.968970412	0.998920199	Bacteria.Firmicutes.Clostridia.Clostridiales.Lachnospiraceae..Eubacterium..ventriosum.group	RMI1
356050	ENSG00000178966	rs1982151	0.190568347	0.073366381	0.092295739	0.263560578	-0.335282725	0.292313127	0.173583712	-0.072481668	0.2535231	0.16065312	0.101616894	0.0642781	0.111428056	0.028700791	0.92469393	0.955329568	Bacteria.Proteobacteria.Betaproteobacteria.Burkholderiales.Alcaligenaceae.Parasutterella	RMI1
356051	ENSG00000178966	rs1982151	0.04074859	0.052660795	0.144270584	0.39198468	-0.580668548	0.398849157	-0.156240869	0.067884728	0.278223465	0.202131387	0.105739458	0.078782019	0.077116167	0.034966832	0.913775161	0.997412515	Bacteria.Proteobacteria.Gammaproteobacteria.Enterobacteriales.Enterobacteriaceae.Citrobacter	RMI1
356052	ENSG00000178966	rs1982151	0.342127899	0.178491418	0.710373159	0.833957398	-0.338273683	0.303670934	0.051733306	-0.019158105	0.353523294	0.223305114	0.138709965	0.091029856	0.243903031	0.095136264	0.913331094	0.861785422	Bacteria.Firmicutes.Clostridia.Clostridiales.Lachnospiraceae.Tyzzerella	RMI1
356053	ENSG00000178966	rs1982151	0.08439174	0.061634762	0.384235197	0.425681578	-0.702758644	0.509725944	-0.128393297	0.079108471	0.401082321	0.26809865	0.146576378	0.098692614	0.306599154	0.108758354	0.998986731	0.998377846	Bacteria.Firmicutes.Clostridia.Clostridiales.Family.XI.Anaerococcus	RMI1
356054	ENSG00000178966	rs1982151	0.10969858	0.05054004	0.145170608	0.066054774	-0.403196836	0.316429403	0.179145101	-0.150045915	0.248671026	0.158870743	0.121516761	0.080279509	0.075716747	0.016349302	0.998880039	0.911592816	Bacteria.Proteobacteria.Deltaproteobacteria.Desulfovibrionales.Desulfovibrionaceae.Bilophila	RMI1
356055	ENSG00000178966	rs1982151	0.262349238	0.25625579	0.656970423	0.768863108	-0.675160971	0.443226568	0.058226177	-0.025278249	0.597213345	0.387024646	0.13051671	0.085667307	0.762828217	0.515323553	0.956359196	0.942918039	Bacteria.Firmicutes.Clostridia.Clostridiales.Ruminococcaceae	RMI1
356056	ENSG00000178966	rs1982151	0.056576357	0.04939671	0.337603786	0.509191886	-0.576841349	0.396818158	0.139019493	-0.059621193	0.297244281	0.198210308	0.143922474	0.089831054	0.116207253	0.04592714	0.998793879	0.998019463	Bacteria.Firmicutes.Clostridia.Clostridiales.Lachnospiraceae.Blautia	RMI1
356057	ENSG00000178966	rs1982151	0.192907085	0.073378828	0.979037242	0.590105706	-0.445985812	0.383622393	-0.003344286	0.043896445	0.339034212	0.210845364	0.126794076	0.081090626	0.138396238	0.02993506	0.885832038	0.959461581	Bacteria.Firmicutes.Negativicutes.Selenomonadales.Acidaminococcaceae.Phascolarctobacterium	RMI1
356058	ENSG00000178966	rs1982151	0.227332499	0.136670744	0.78889874	0.705239299	-0.385722139	0.298313651	-0.035307593	0.031239146	0.316527883	0.197997318	0.131337777	0.082229886	0.26093007	0.07779688	0.965703943	0.931534808	Bacteria.Proteobacteria.Betaproteobacteria	RMI1
356059	ENSG00000178966	rs1982151	0.150371358	0.063484791	0.15805014	0.504516427	-0.367654413	0.303221551	-0.137586938	0.046089074	0.252659676	0.160643178	0.096359575	0.068679758	0.088131795	0.020113249	0.731310749	0.951769913	Bacteria.Proteobacteria.Gammaproteobacteria.Pasteurellales.Pasteurellaceae.Haemophilus	RMI1
356060	ENSG00000178966	rs1982151	0.077536204	0.047359802	0.546473469	0.745872877	-0.509269316	0.37254355	-0.101114691	0.038928261	0.284013551	0.184353695	0.166805937	0.11961503	0.092984914	0.026213258	0.812173554	0.842934474	Bacteria.Firmicutes.Clostridia.Clostridiales.Ruminococcaceae.Butyricicoccus	RMI1
356061	ENSG00000178966	rs1982151	0.036687753	0.033073522	0.131767278	0.325537727	-0.567003085	0.387277114	-0.15953634	0.069555754	0.265882762	0.1779068	0.104539722	0.070221469	0.065943231	0.025359914	0.995652601	0.993943049	Bacteria.Firmicutes.Clostridia.Clostridiales.Clostridiaceae.1	RMI1
356062	ENSG00000178966	rs1982151	0.451240563	0.24393563	0.536878523	0.651154616	-0.271944038	0.269136271	0.094132093	-0.044352422	0.358838027	0.228914372	0.151633765	0.097643393	0.38677322	0.159156144	0.866913162	0.9161496	Bacteria.Firmicutes.Clostridia.Clostridiales.Ruminococcaceae.Ruminococcaceae.UCG.014	RMI1
356063	ENSG00000178966	rs1982151	0.443111728	0.345404259	0.266196218	0.165290727	-0.236978654	0.186417797	-0.096950199	0.085201017	0.307130654	0.196158055	0.086457351	0.06072583	0.311286136	0.140101893	0.998302481	0.99762474	Bacteria.Proteobacteria.Gammaproteobacteria.Enterobacteriales.Enterobacteriaceae.Escherichia.Shigella	RMI1
356064	ENSG00000178966	rs1982151	0.143633011	0.068753701	0.906544399	0.929703865	-0.450811013	0.351159644	-0.01795239	0.008245255	0.30460352	0.189789948	0.152332482	0.093109033	0.117133025	0.030773617	0.999550314	0.997866297	Bacteria.Proteobacteria.Gammaproteobacteria.Pseudomonadales	RMI1
356065	ENSG00000178966	rs1982151	0.03520182	0.034214416	0.162381256	0.366402811	-0.597632218	0.400967711	-0.162047404	0.068912719	0.277933519	0.185425143	0.114690646	0.075771022	0.068564898	0.024494531	0.99830237	0.997282036	Bacteria.Firmicutes.Clostridia.Clostridiales.Clostridiaceae.1.Clostridium.sensu.stricto.1	RMI1
356066	ENSG00000178966	rs1982151	0.961873757	0.467023555	0.008909768	0.05319704	0.013927328	0.130563985	-0.495537364	0.205130629	0.290248313	0.178472087	0.183846166	0.104199437	0.372688695	0.109514904	0.393581776	0.955303348	Bacteria.Firmicutes.Bacilli.Lactobacillales.Streptococcaceae	RMI1
356067	ENSG00000178966	rs1982151	0.259410718	0.283135996	0.834834637	0.399347712	-0.383225709	0.228177478	-0.034289194	0.085385217	0.336879328	0.210861041	0.163803705	0.100656791	0.206892137	0.089684163	0.999513786	0.924732787	Bacteria.Firmicutes.Erysipelotrichia.Erysipelotrichales.Erysipelotrichaceae	RMI1
356068	ENSG00000178966	rs1982151	0.081482642	0.04752834	0.629213546	0.77717306	-0.474633096	0.351043618	0.052021973	-0.019625031	0.26827759	0.173850515	0.107240259	0.069061939	0.104674953	0.034700947	0.943988959	0.945535063	Bacteria.Proteobacteria.Betaproteobacteria.Burkholderiales.Alcaligenaceae	RMI1
356069	ENSG00000178966	rs1982151	0.015963607	0.006739898	0.032455217	0.044537211	-0.665978776	0.473491123	0.270567397	-0.160500164	0.269252936	0.169247978	0.123837555	0.078367334	0.030903328	0.005278688	0.997466038	0.994193156	Bacteria.Bacteroidetes.Bacteroidia.Bacteroidales.Rikenellaceae	RMI1
356070	ENSG00000178966	rs1982151	0.131160914	0.078146017	0.681859869	0.81861696	-0.530342797	0.37972319	-0.060457783	0.020498227	0.346963644	0.212212525	0.14683277	0.089029593	0.131580618	0.043251101	0.999305535	0.994727898	Bacteria.Proteobacteria.Gammaproteobacteria.Pseudomonadales.Pseudomonadaceae.Pseudomonas	RMI1
356071	ENSG00000178966	rs1982151	0.215252202	0.202471157	0.897635353	0.766464624	-0.495715881	0.305792717	-0.0241548	-0.034743707	0.396169403	0.237537959	0.187035684	0.116499766	0.286469166	0.116458546	0.998768023	0.999934415	Bacteria.Firmicutes.Clostridia.Clostridiales.Ruminococcaceae.Ruminococcaceae.NK4A214.group	RMI1
356072	ENSG00000178966	rs1982151	0.100918007	0.041666571	0.432401768	0.330442421	-0.690069325	0.547063527	-0.128030415	0.099666439	0.414784869	0.263349744	0.162079642	0.101653344	0.217922571	0.060559228	0.996423631	0.945973526	Bacteria.Bacteroidetes.Bacteroidia.Bacteroidales.Prevotellaceae.Prevotella.7	RMI1
356073	ENSG00000178966	rs1982151	0.726431439	0.887396193	0.684829489	0.43623973	-0.215801438	0.056677306	-0.044836148	0.057014665	0.614174778	0.398720564	0.109979313	0.07278569	0.906199841	0.752142334	0.998912436	0.981117471	Bacteria.Bacteroidetes.Bacteroidia.Bacteroidales	RMI1
356074	ENSG00000178966	rs1982151	0.099234624	0.045548909	0.987955445	0.996272866	-0.432418984	0.343631866	0.001560944	0.000327778	0.258604604	0.168602474	0.103008917	0.069903403	0.082647215	0.015630627	0.882068907	0.893451319	Bacteria.Fusobacteria.Fusobacteriia.Fusobacteriales	RMI1
356075	ENSG00000178966	rs1982151	0.062606948	0.025035117	0.369992997	0.350289136	-0.569114872	0.432925394	-0.09731128	0.064781547	0.300481077	0.188793789	0.107805924	0.06886528	0.125320502	0.030428651	0.999614985	0.99936283	Bacteria.Firmicutes.Clostridia.Clostridiales.Lachnospiraceae.Tyzzerella.4	RMI1
356076	ENSG00000178966	rs1982151	0.602277747	0.886171915	0.01661673	0.016561378	0.18408887	-0.031240014	0.454022346	-0.281737771	0.351551185	0.217391074	0.18473405	0.114573247	0.461270131	0.362996328	0.578386337	0.598995787	Bacteria.Firmicutes.Clostridia.Clostridiales.Lachnospiraceae..Eubacterium..xylanophilum.group	RMI1
356077	ENSG00000178966	rs1982151	0.95392151	0.479862462	0.008851028	0.055267232	0.016794113	0.125921783	-0.49508639	0.202639835	0.289538798	0.177215701	0.183511999	0.103848341	0.386287273	0.12082281	0.341825733	0.921307549	Bacteria.Firmicutes.Bacilli.Lactobacillales.Streptococcaceae.Streptococcus	RMI1
356078	ENSG00000178966	rs1982151	0.798981305	0.48653051	0.505839413	0.234203903	0.289235691	-0.515989356	-0.128947448	0.152993867	1.131173052	0.737370544	0.192751337	0.127432854	0.987348183	0.734389934	0.996576058	0.782219757	Bacteria.Firmicutes.Clostridia.Clostridiales	RMI1
356079	ENSG00000178966	rs1982151	0.918927318	0.533887111	0.559095686	0.226705926	0.095048124	-0.395159927	-0.102953089	0.147457586	0.930245443	0.63188555	0.17533903	0.120840452	0.9056128	0.647372341	0.876277026	0.743137546	Bacteria.Firmicutes.Clostridia.Clostridiales.Lachnospiraceae	RMI1
356080	ENSG00000178966	rs1982151	0.321823015	0.226339061	0.416812131	0.448193757	-0.301547843	0.250645949	0.135059742	-0.091825126	0.302088395	0.205238578	0.16529194	0.120350596	0.330323535	0.135748137	0.998330087	0.999834196	Bacteria.Actinobacteria.Coriobacteriia.Coriobacteriales.Coriobacteriaceae.Collinsella	RMI1
356081	ENSG00000178966	rs1982151	0.407200947	0.351777188	0.706982021	0.674921518	-0.321532062	0.251946268	0.052383174	-0.041692276	0.385456991	0.268662758	0.138747828	0.098966375	0.492488079	0.284559188	0.999437234	0.997325248	Bacteria.Proteobacteria.Betaproteobacteria.Neisseriales.Neisseriaceae	RMI1
356082	ENSG00000178966	rs1982151	0.042963976	0.06428125	0.181520972	0.368181299	-0.981630133	0.569641282	0.184129187	-0.078779733	0.475622377	0.30271952	0.136358172	0.086944158	0.260853771	0.159980164	0.742289324	0.890273479	Bacteria.Firmicutes.Clostridia.Clostridiales.Lachnospiraceae..Eubacterium..rectale.group	RMI1
356083	ENSG00000178966	rs1982151	0.028211335	0.017129048	0.147978776	0.21797576	-0.692935484	0.473089909	-0.28293398	0.14032581	0.308834045	0.193432847	0.193279287	0.112820966	0.049046705	0.012471005	0.998173674	0.988251379	Bacteria.Firmicutes.Bacilli.Bacillales	RMI1
356084	ENSG00000178966	rs1982151	0.268519363	0.439567046	0.065035599	0.134707609	0.761631705	-0.377171655	-0.288052275	0.176901976	0.682538332	0.485028467	0.153520815	0.11681586	0.662730493	0.624452381	0.75121437	0.99665811	Bacteria.Proteobacteria	RMI1
356085	ENSG00000178966	rs1982151	0.676703959	0.850371606	0.041501946	0.098172354	0.154779932	0.042758647	0.473215015	-0.25011057	0.369557573	0.225775261	0.227610263	0.149096068	0.409507667	0.272626794	0.631967941	0.987554159	Bacteria.Firmicutes.Clostridia.Clostridiales.Family.XIII	RMI1
356086	ENSG00000178966	rs1982151	0.12496224	0.067213691	0.865516394	0.937203256	-0.462015407	0.344909855	-0.022072139	-0.006795215	0.297303475	0.185345941	0.129822689	0.085921481	0.10982245	0.020182216	0.999417824	0.998577711	Bacteria.Firmicutes.Clostridia.Clostridiales.Christensenellaceae.Christensenellaceae.R.7.group	RMI1
356087	ENSG00000178966	rs1982151	0.011941286	0.005774531	0.027973832	0.020219101	-0.719560085	0.491992348	0.245055815	-0.162145	0.278312765	0.172432626	0.109047758	0.068133353	0.017073384	0.003493052	0.937508231	0.671208344	Bacteria.Firmicutes.Negativicutes.Selenomonadales.Veillonellaceae.Dialister	RMI1
356088	ENSG00000178966	rs1982151	0.160986472	0.066509775	0.128600115	0.451881429	-0.357997719	0.299395421	-0.149024121	0.051993983	0.252522564	0.16046221	0.096835627	0.068705235	0.093955954	0.020250401	0.692841425	0.890827153	Bacteria.Proteobacteria.Gammaproteobacteria.Pasteurellales.Pasteurellaceae	RMI1
356089	ENSG00000178966	rs1982151	0.333840559	0.108236176	0.238367833	0.51904741	-0.273702979	0.296056311	0.229931873	-0.083876392	0.281142522	0.181824622	0.193244355	0.129381232	0.261155714	0.066335424	0.788586915	0.994989321	Bacteria.Actinobacteria.Coriobacteriia.Coriobacteriales	RMI1
356090	ENSG00000178966	rs1982151	0.363876568	0.241379502	0.641863455	0.518542868	-0.333604659	0.257662415	0.081683551	-0.07692011	0.364866066	0.21795697	0.174819467	0.118507447	0.31317783	0.114398232	0.999550585	0.965984129	Bacteria.Firmicutes.Clostridia.Clostridiales.Lachnospiraceae.Lachnospiraceae.ND3007.group	RMI1
356091	ENSG00000178966	rs1982151	0.037616245	0.067477315	0.23754179	0.717384832	-0.758916212	0.407941692	-0.194143197	0.036412931	0.357682244	0.219434229	0.162876055	0.100170034	0.098891299	0.066181805	0.963485106	0.977431316	Bacteria.Firmicutes.Bacilli.Lactobacillales.Carnobacteriaceae.Granulicatella	RMI1
356092	ENSG00000178966	rs1982151	0.131614752	0.045835816	0.431854796	0.781675594	-0.392900365	0.335429055	0.083000995	-0.018732739	0.257353221	0.164802695	0.104949458	0.067318745	0.084006146	0.020803111	0.99994518	0.999865593	Bacteria.Bacteroidetes.Bacteroidia.Bacteroidales.Prevotellaceae	RMI1
356093	ENSG00000178966	rs1982151	0.49620723	0.890374226	0.060824054	0.128534834	0.313935804	-0.037986769	0.342104985	-0.173083596	0.458796617	0.274542749	0.179358301	0.11244988	0.407729562	0.421142744	0.939365139	0.87180213	Bacteria.Firmicutes.Clostridia.Clostridiales.Ruminococcaceae.Ruminiclostridium.6	RMI1
356094	ENSG00000178966	rs1982151	0.091772115	0.02936476	0.130442692	0.05789628	-0.424022641	0.352605762	0.184386861	-0.155006083	0.247817183	0.158333145	0.120401773	0.080310766	0.066121965	0.011778172	0.972085394	0.950708623	Bacteria.Proteobacteria.Deltaproteobacteria.Desulfovibrionales.Desulfovibrionaceae	RMI1
356095	ENSG00000178966	rs1982151	0.355517734	0.121336794	0.750506751	0.985337499	-0.341302288	0.35252201	0.054737776	0.001858665	0.366805527	0.224622011	0.171430034	0.100754207	0.402055022	0.100583182	0.99946547	0.973658689	Bacteria.Firmicutes.Erysipelotrichia.Erysipelotrichales.Erysipelotrichaceae..Clostridium..innocuum.group	RMI1
356096	ENSG00000178966	rs1982151	0.008890281	0.010556772	0.046322904	0.122212077	-1.028235673	0.608102659	-0.356360876	0.163064434	0.381364377	0.231036818	0.175491121	0.104150989	0.045705345	0.02222066	0.998201428	0.99782309	Bacteria.Firmicutes.Bacilli.Bacillales.Staphylococcaceae.Staphylococcus	RMI1
356097	ENSG00000178966	rs1982151	0.397227133	0.246923897	0.94187885	0.952273686	-0.467265088	0.359270733	-0.013955863	0.006705255	0.548353763	0.307538998	0.190688349	0.111605938	0.443481448	0.191437358	0.986448972	0.982594428	Bacteria.Proteobacteria.Deltaproteobacteria.Desulfovibrionales.Desulfovibrionaceae.Desulfovibrio	RMI1
356098	ENSG00000178966	rs1982151	0.139408826	0.06159902	0.516822857	0.412331823	-0.648296432	0.528622323	0.067191516	-0.055826858	0.433340293	0.277998265	0.103093303	0.067667219	0.471298422	0.157512623	0.999785669	0.999420701	Bacteria.Firmicutes.Clostridia.Clostridiales.Ruminococcaceae.Faecalibacterium	RMI1
356099	ENSG00000178966	rs1982151	0.472495254	0.621041308	0.880183848	0.591496847	-0.373104005	0.173298419	-0.014525691	0.035731517	0.516355092	0.348889827	0.095992377	0.066255764	0.828334465	0.670881084	0.99911693	0.98634337	Bacteria.Bacteroidetes.Bacteroidia.Bacteroidales.Bacteroidaceae.Bacteroides	RMI1
356100	ENSG00000178966	rs1982151	0.212501535	0.173333594	0.811849988	0.954144551	-0.515753752	0.335620799	0.040846795	0.005816194	0.409686477	0.243830298	0.170910619	0.100762343	0.353401953	0.162823986	0.997570438	0.987066592	Bacteria.Firmicutes.Clostridia.Clostridiales.Lachnospiraceae.Lachnospiraceae.UCG.008	RMI1
356101	ENSG00000178966	rs1982151	0.015964048	0.006738343	0.032441553	0.04453349	-0.665967026	0.473469739	0.270606205	-0.160553366	0.269249364	0.169235281	0.123845207	0.078391899	0.030896975	0.005336183	0.997528932	0.993985312	Bacteria.Bacteroidetes.Bacteroidia.Bacteroidales.Rikenellaceae.Alistipes	RMI1
356102	ENSG00000178966	rs1982151	0.079588817	0.029087129	0.563739172	0.443261157	-0.455320581	0.369732855	0.083098041	-0.071641484	0.255719528	0.16572819	0.143217113	0.092879842	0.064786879	0.012013186	0.997048205	0.999513539	Bacteria.Firmicutes.Clostridia.Clostridiales.Lachnospiraceae.Dorea	RMI1
356103	ENSG00000178966	rs1982151	0.273440092	0.329014286	0.806805254	0.352530153	-0.371922526	0.209331265	-0.040207278	0.095299164	0.336771629	0.212870293	0.16375473	0.101782286	0.23110024	0.120243614	0.993501001	0.870631505	Bacteria.Firmicutes.Erysipelotrichia.Erysipelotrichales	RMI1
356104	ENSG00000178980	rs1966493	0.041105089	0.029381802	0.289870895	0.241510096	-0.440851647	0.346485194	-0.112927785	0.096948118	0.211616575	0.155601746	0.105839281	0.082031536	0.049037924	0.010847529	0.64516785	0.869357444	Bacteria.Firmicutes.Clostridia.Clostridiales.Peptostreptococcaceae	SELENOW
356105	ENSG00000178980	rs1966493	0.01687311	0.086178113	0.08830446	0.341589709	-0.778108292	0.46171048	-0.277700145	0.12323599	0.317376678	0.265055785	0.160520381	0.128647058	0.107356352	0.111893402	0.846734024	0.968533024	Bacteria.Firmicutes.Clostridia.Clostridiales.Ruminococcaceae.Anaerotruncus	SELENOW
356106	ENSG00000178980	rs1966493	0.195571946	0.127841266	0.065513299	0.074796295	-0.251835062	0.221967836	0.139088571	-0.098464125	0.192604801	0.143942744	0.0742641	0.054390035	0.123522632	0.035164435	0.53322514	0.834704795	Bacteria.Fusobacteria.Fusobacteriia.Fusobacteriales.Fusobacteriaceae.Fusobacterium	SELENOW
356107	ENSG00000178980	rs1966493	0.093369206	0.027750276	0.942264529	0.36613537	-0.32575259	0.339048743	0.007581919	-0.079246601	0.191338797	0.150650129	0.104290145	0.087084441	0.104500096	0.016124227	0.707359779	0.910444892	Bacteria.Firmicutes.Bacilli.Lactobacillales	SELENOW
356108	ENSG00000178980	rs1966493	0.066889714	0.096335219	0.542127655	0.903210472	-0.429635904	0.285739023	0.057663997	-0.008308018	0.230594905	0.169382441	0.094102297	0.068056607	0.111845174	0.064409959	0.964118236	0.952755819	Bacteria.Proteobacteria.Betaproteobacteria.Burkholderiales	SELENOW
356109	ENSG00000178980	rs1966493	0.843873923	0.774990249	0.745642688	0.76551235	-0.13240697	0.138542217	-0.04540339	0.030352751	0.669678123	0.482678752	0.139380311	0.101350364	0.918332936	0.74025849	0.956359196	0.942918039	Bacteria.Firmicutes.Clostridia.Clostridiales.Ruminococcaceae	SELENOW
356110	ENSG00000178980	rs1966493	0.289115577	0.146215948	0.456982958	0.712089773	-0.240234702	0.229165275	-0.066481386	0.026046683	0.224799743	0.155856645	0.088852228	0.070274154	0.180675747	0.050814955	0.997466038	0.99585736	Bacteria.Bacteroidetes.Bacteroidia.Bacteroidales.Rikenellaceae	SELENOW
356111	ENSG00000178980	rs1966493	0.084728853	0.141122399	0.902934783	0.276911048	-0.335566133	0.217491952	0.012811624	0.079297964	0.191728671	0.146017966	0.104649103	0.072329227	0.078988328	0.037757723	0.91736494	0.968856518	Bacteria.Firmicutes.Clostridia.Clostridiales.Lachnospiraceae..Eubacterium..hallii.group	SELENOW
356112	ENSG00000178980	rs1966493	0.055760627	0.044782046	0.262171577	0.357896461	-0.372898088	0.301064807	-0.081138818	0.057189522	0.191499146	0.147174732	0.071744332	0.061769671	0.056127605	0.018782001	0.60953122	0.945345367	Bacteria.Firmicutes.Negativicutes.Selenomonadales.Acidaminococcaceae	SELENOW
356113	ENSG00000178980	rs1966493	0.3576778	0.280745734	0.111729648	0.136964721	-0.19322365	0.171186471	0.13234772	-0.091973563	0.208602874	0.157404356	0.082100516	0.061091388	0.195461213	0.073963178	0.553022977	0.755548373	Bacteria.Proteobacteria.Betaproteobacteria.Burkholderiales.Alcaligenaceae.Sutterella	SELENOW
356114	ENSG00000178980	rs1966493	0.230505006	0.147973557	0.246698587	0.892429874	-0.238349092	0.212929811	0.105398901	0.009211821	0.196944344	0.145455784	0.090178964	0.067857293	0.138127888	0.041198213	0.594151871	0.982676747	Bacteria.Actinobacteria.Actinobacteria.Bifidobacteriales.Bifidobacteriaceae	SELENOW
356115	ENSG00000178980	rs1966493	0.109531619	0.067343756	0.979351143	0.785869069	-0.338626334	0.310913406	-0.00298681	-0.02299895	0.208747132	0.167158555	0.114962742	0.084311188	0.143012778	0.045424011	0.84042518	0.982679299	Bacteria.Firmicutes.Bacilli	SELENOW
356116	ENSG00000178980	rs1966493	0.065118526	0.064446207	0.780240746	0.822047285	-0.364557123	0.273788049	-0.027358729	-0.016658803	0.194356557	0.145589172	0.097658392	0.073773656	0.071771153	0.023577184	0.8361701	0.924689794	Bacteria.Firmicutes.Clostridia.Clostridiales.Lachnospiraceae.Lachnospira	SELENOW
356117	ENSG00000178980	rs1966493	0.891761848	0.602251107	0.133906088	0.267564614	-0.037455628	0.105022814	0.168783133	-0.095619822	0.274196884	0.20054542	0.111221542	0.085517578	0.465673321	0.265841141	0.988161388	0.950695192	Bacteria.Firmicutes.Bacilli.Lactobacillales.Carnobacteriaceae	SELENOW
356118	ENSG00000178980	rs1966493	0.079430081	0.046583744	0.907901261	0.419856141	-0.340180073	0.293112191	0.010265536	-0.055631782	0.190950508	0.144521528	0.088396081	0.068533592	0.068736834	0.01711795	0.938686629	0.939697157	Bacteria.Proteobacteria.Deltaproteobacteria	SELENOW
356119	ENSG00000178980	rs1966493	0.030264712	0.012970007	0.200302166	0.09143059	-0.461171749	0.420642227	0.100657298	-0.106322261	0.20826683	0.1647076	0.077809926	0.062072514	0.056257581	0.012507366	0.999507593	0.920538495	Bacteria.Firmicutes.Clostridia.Clostridiales.Lachnospiraceae.Lachnoclostridium	SELENOW
356120	ENSG00000178980	rs1966493	0.049578538	0.01819456	0.180584837	0.016602075	-0.369602348	0.34028142	-0.126970935	0.176063376	0.184767941	0.140501975	0.093824925	0.07162712	0.045561449	0.009368818	0.938886721	0.66435324	Bacteria.Firmicutes.Clostridia.Clostridiales.Lachnospiraceae.Coprococcus.1	SELENOW
356121	ENSG00000178980	rs1966493	0.037084115	0.107938411	0.163511579	0.897280519	-0.417912243	0.251653389	0.125549923	0.009380027	0.196396158	0.154421264	0.089101886	0.072379198	0.057906939	0.047641248	0.552365406	0.955521635	Bacteria.Actinobacteria.Actinobacteria	SELENOW
356122	ENSG00000178980	rs1966493	0.016016113	0.049433055	0.057257946	0.308180846	-0.501819027	0.325759566	-0.187672885	0.078807283	0.202989191	0.162743384	0.096980762	0.076737199	0.045373409	0.034597822	0.734081587	0.979807507	Bacteria.Firmicutes.Clostridia.Clostridiales.Ruminococcaceae..Eubacterium..coprostanoligenes.group	SELENOW
356123	ENSG00000178980	rs1966493	0.430831165	0.364640224	0.385409278	0.371618102	-0.198789532	0.170796242	-0.095769308	0.070989129	0.25079614	0.187100718	0.109604131	0.078914262	0.297580524	0.134925065	0.99514452	0.969189617	Bacteria.Firmicutes.Clostridia.Clostridiales.Ruminococcaceae.Subdoligranulum	SELENOW
356124	ENSG00000178980	rs1966493	0.279093655	0.222860074	0.918121616	0.926879265	-0.316349709	0.299750683	0.012480205	0.009498488	0.289874116	0.243591425	0.120938796	0.103106443	0.436004749	0.188272379	0.996483139	0.896844343	Bacteria.Bacteroidetes.Bacteroidia.Bacteroidales.Porphyromonadaceae.Butyricimonas	SELENOW
356125	ENSG00000178980	rs1966493	0.116559958	0.185773309	0.823761782	0.73289809	-0.360379088	0.234274142	0.021302562	0.023469359	0.226619418	0.175207795	0.095272253	0.068479645	0.137488844	0.073949331	0.99786128	0.999462671	Bacteria.Firmicutes.Clostridia.Clostridiales.Lachnospiraceae.Anaerostipes	SELENOW
356126	ENSG00000178980	rs1966493	0.326252355	0.221001109	0.876541078	0.764393931	-0.397638921	0.352280916	0.021693249	-0.028440038	0.402042515	0.285117811	0.139095494	0.094498909	0.692045	0.342349026	0.99967607	0.999141757	Bacteria.Firmicutes.Negativicutes.Selenomonadales	SELENOW
356127	ENSG00000178980	rs1966493	0.030474088	0.031655066	0.151063297	0.201242807	-0.44879416	0.377151164	-0.140789601	0.102073273	0.202942551	0.17179034	0.09692021	0.079071563	0.047271908	0.011791223	0.999989953	0.974022442	Bacteria.Firmicutes.Clostridia.Clostridiales.Christensenellaceae	SELENOW
356128	ENSG00000178980	rs1966493	0.06354478	0.096361126	0.585666391	0.921551158	-0.382993379	0.269137867	-0.061613709	0.008721486	0.202952553	0.159554166	0.112471579	0.08822292	0.084120318	0.033512796	0.944897343	0.954181944	Bacteria.Firmicutes.Clostridia.Clostridiales.Lachnospiraceae..Eubacterium..eligens.group	SELENOW
356129	ENSG00000178980	rs1966493	0.09951804	0.012328515	0.576446646	0.050142404	-0.350521255	0.390595366	-0.03726598	0.099835062	0.209805741	0.151789118	0.066384006	0.050035408	0.125189701	0.013940585	0.998735039	0.999709092	Bacteria.Bacteroidetes.Bacteroidia.Bacteroidales.Prevotellaceae.Prevotella.9	SELENOW
356130	ENSG00000178980	rs1966493	0.022377197	0.023814764	0.111715706	0.175015476	-0.819488556	0.548161341	-0.273484128	0.165751818	0.350370863	0.236932208	0.169646272	0.120897455	0.126377751	0.045305653	0.968970412	0.998920199	Bacteria.Firmicutes.Clostridia.Clostridiales.Lachnospiraceae..Eubacterium..ventriosum.group	SELENOW
356131	ENSG00000178980	rs1966493	0.055508944	0.046968444	0.372179494	0.493908429	-0.494872557	0.359091123	-0.090981839	0.049681738	0.253869536	0.177372678	0.101258457	0.072219316	0.08939048	0.030537875	0.99830237	0.997282036	Bacteria.Firmicutes.Clostridia.Clostridiales.Clostridiaceae.1.Clostridium.sensu.stricto.1	SELENOW
356132	ENSG00000178980	rs1966493	0.603342796	0.463381621	0.995432447	0.884603704	-0.337028352	0.342633829	-0.000728848	-0.013206477	0.645514022	0.464535347	0.126836977	0.090642684	0.88154005	0.623468864	0.899389904	0.875186373	Bacteria.Firmicutes.Clostridia.Clostridiales.Lachnospiraceae	SELENOW
356133	ENSG00000178980	rs1966493	0.140573098	0.119931532	0.739265506	0.804910428	-0.312920223	0.261221891	-0.038095889	0.021687112	0.209790732	0.165806538	0.113980944	0.087450798	0.132272118	0.051646001	0.997851323	0.977487446	Bacteria.Firmicutes.Clostridia.Clostridiales.Lachnospiraceae.Fusicatenibacter	SELENOW
356134	ENSG00000178980	rs1966493	0.126197623	0.141950251	0.906256005	0.963034355	-0.355327225	0.282144031	-0.01214406	0.004209871	0.22941216	0.189824406	0.102728202	0.090491242	0.16270324	0.063503825	0.838428925	0.996716587	Bacteria.Bacteroidetes.Bacteroidia.Bacteroidales.Porphyromonadaceae.Odoribacter	SELENOW
356135	ENSG00000178980	rs1966493	0.1546492	0.103019138	0.155559588	0.753901781	-0.273559287	0.235724177	-0.175003455	0.032567035	0.189997477	0.142577966	0.121819107	0.103451004	0.076333701	0.028220803	0.88610615	0.962141134	Bacteria.Firmicutes.Clostridia.Clostridiales.Ruminococcaceae.Ruminiclostridium.5	SELENOW
356136	ENSG00000178980	rs1966493	0.076436215	0.047476716	0.868593458	0.414093619	-0.343327265	0.291764865	0.014623168	-0.056376378	0.1907409	0.144458732	0.088043356	0.068592817	0.059494568	0.016942821	0.974493943	0.950708623	Bacteria.Proteobacteria.Deltaproteobacteria.Desulfovibrionales.Desulfovibrionaceae	SELENOW
356137	ENSG00000178980	rs1966493	0.083568309	0.127857302	0.546214096	0.780269132	-0.427954369	0.305037353	0.05470377	-0.019521704	0.243581289	0.197820525	0.090184726	0.069692973	0.133837841	0.088517167	0.919535335	0.91465847	Bacteria.Firmicutes.Negativicutes.Selenomonadales.Veillonellaceae	SELENOW
356138	ENSG00000178980	rs1966493	0.327469732	0.746328716	0.448776237	0.182844457	-0.236061482	0.068128934	0.060923585	-0.104675818	0.239281522	0.209729987	0.07995251	0.077756658	0.348973744	0.354837266	0.999586829	0.996426659	Bacteria.Firmicutes.Negativicutes.Selenomonadales.Veillonellaceae.Megasphaera	SELENOW
356139	ENSG00000178980	rs1966493	0.909743231	0.646509292	0.204926381	0.038728857	-0.034131527	-0.109385404	0.14009131	-0.204126368	0.2999303	0.23741931	0.109421973	0.096781049	0.607826483	0.294467429	0.997152221	0.990360691	Bacteria.Firmicutes.Clostridia.Clostridiales.Family.XI	SELENOW
356140	ENSG00000178980	rs1966493	0.139024089	0.092770105	0.603007183	0.546425406	-0.306393391	0.256386408	-0.04898641	0.041538671	0.204599771	0.150313308	0.093737158	0.068516894	0.086930542	0.03490146	0.996033175	0.957759426	Bacteria.Firmicutes.Clostridia.Clostridiales.Lachnospiraceae.Lachnospiraceae.NK4A136.group	SELENOW
356141	ENSG00000178980	rs1966493	0.047304744	0.034231947	0.335769163	0.358174431	-0.466808563	0.357225838	-0.108629033	0.078635767	0.23094169	0.165213661	0.112030999	0.084982931	0.057791125	0.017484502	0.799177907	0.968614954	Bacteria.Firmicutes.Clostridia.Clostridiales.Peptostreptococcaceae.Intestinibacter	SELENOW
356142	ENSG00000178980	rs1966493	0.0977614	0.058040315	0.508732185	0.153378575	-0.325365927	0.278623171	-0.057621842	0.093351609	0.193715122	0.144443711	0.086724182	0.064633426	0.068455432	0.018967866	0.934169653	0.990835033	Bacteria.Bacteroidetes.Bacteroidia.Bacteroidales.Porphyromonadaceae.Parabacteroides	SELENOW
356143	ENSG00000178980	rs1966493	0.456578438	0.395410862	0.158162618	0.227269358	-0.167810848	0.156221124	0.12857238	-0.086735455	0.224076528	0.182624039	0.090070919	0.071166304	0.358093694	0.153315604	0.970727297	0.997803387	Bacteria.Actinobacteria.Actinobacteria.Micrococcales	SELENOW
356144	ENSG00000178980	rs1966493	0.032957587	0.030247227	0.195264344	0.288869451	-0.448828051	0.341685846	-0.11297567	0.070245661	0.206040889	0.154289653	0.086344168	0.065698583	0.048649701	0.016962568	0.999550314	0.996901429	Bacteria.Proteobacteria.Gammaproteobacteria.Pseudomonadales	SELENOW
356145	ENSG00000178980	rs1966493	0.044043106	0.036733719	0.267137136	0.327329232	-0.550892807	0.403436207	-0.154308193	0.101253575	0.268339406	0.189229723	0.137881096	0.102604718	0.125392793	0.040673851	0.999274386	0.998480911	Bacteria.Firmicutes.Clostridia.Clostridiales.Ruminococcaceae.Ruminococcaceae.UCG.013	SELENOW
356146	ENSG00000178980	rs1966493	0.45544496	0.421761502	0.607190057	0.624103642	-1.071630266	0.696325419	0.123472693	-0.071150081	1.42732852	0.861356422	0.239028841	0.144510287	0.999415694	0.813180853	0.990344402	0.958814833	Bacteria.Firmicutes	SELENOW
356147	ENSG00000178980	rs1966493	0.008555992	0.021055175	0.026439063	0.081982366	-1.75021673	0.999960963	0.274597461	-0.140337717	0.645745719	0.423079214	0.12093435	0.079456287	0.365638994	0.198722784	0.99911693	0.98634337	Bacteria.Bacteroidetes.Bacteroidia.Bacteroidales.Bacteroidaceae.Bacteroides	SELENOW
356148	ENSG00000178980	rs1966493	0.040960441	0.041940645	0.298412247	0.327598149	-0.478090823	0.393453153	-0.114505236	0.089965671	0.22932263	0.189665554	0.109249534	0.091217254	0.085837152	0.029557075	0.892946619	0.906546295	Bacteria.Firmicutes.Clostridia.Clostridiales.Ruminococcaceae.Ruminococcaceae.UCG.003	SELENOW
356149	ENSG00000178980	rs1966493	0.101455023	0.067117283	0.519406564	0.253468515	-0.320694352	0.269904074	0.080122959	-0.10891053	0.193071836	0.144987263	0.123698101	0.094538699	0.079759487	0.019240401	0.99813953	0.937616186	Bacteria.Firmicutes.Clostridia.Clostridiales.Ruminococcaceae.Flavonifractor	SELENOW
356150	ENSG00000178980	rs1966493	0.044238067	0.01691109	0.379989338	0.141106558	-0.500528385	0.482530752	-0.091113563	0.125308581	0.24403842	0.196886868	0.103087959	0.084125242	0.077337483	0.014404344	0.830621256	0.924960833	Bacteria.Firmicutes.Clostridia.Clostridiales.Ruminococcaceae.Ruminococcus.2	SELENOW
356151	ENSG00000178980	rs1966493	0.221995867	0.148777825	0.781330523	0.70340784	-0.415502215	0.346761503	-0.037553287	0.037899246	0.337018975	0.237355851	0.134734413	0.099113994	0.316970715	0.117217176	0.999469974	0.995085677	Bacteria.Bacteroidetes.Bacteroidia.Bacteroidales.Porphyromonadaceae.Barnesiella	SELENOW
356152	ENSG00000178980	rs1966493	0.228641824	0.338355211	0.49122989	0.719656801	-0.754258715	0.432496729	0.102972109	-0.039197735	0.62071749	0.448452052	0.148757169	0.108744685	0.640217352	0.579979688	0.914905722	0.99665811	Bacteria.Proteobacteria	SELENOW
356153	ENSG00000178980	rs1966493	0.048546039	0.054228018	0.249052878	0.443080624	-0.389690524	0.30111914	-0.088814551	0.049250192	0.193897509	0.153637389	0.076372575	0.063825188	0.060460198	0.023942285	0.671691546	0.941587602	Bacteria.Firmicutes.Negativicutes.Selenomonadales.Acidaminococcaceae.Phascolarctobacterium	SELENOW
356154	ENSG00000178980	rs1966493	0.059578946	0.013256436	0.347012711	0.10662615	-0.478778799	0.505219283	-0.106757126	0.159561149	0.249764751	0.198476412	0.112712966	0.097538678	0.151871384	0.02048681	0.998768023	0.918960091	Bacteria.Firmicutes.Clostridia.Clostridiales.Ruminococcaceae.Ruminococcaceae.NK4A214.group	SELENOW
356155	ENSG00000178980	rs1966493	0.071056014	0.063785873	0.134056423	0.376962188	-0.34586733	0.271286941	0.129293888	-0.067595939	0.188513384	0.143892318	0.08523316	0.075992709	0.056213182	0.019659505	0.695692954	0.881570124	Bacteria.Proteobacteria.Gammaproteobacteria.Pasteurellales.Pasteurellaceae	SELENOW
356156	ENSG00000178980	rs1966493	0.154175963	0.266974256	0.687475332	0.360886655	-0.315475528	0.191174493	0.036650538	-0.074022448	0.218854595	0.170764035	0.090705806	0.080453024	0.190949532	0.120401392	0.983738947	0.954325757	Bacteria.Firmicutes.Clostridia.Clostridiales.Ruminococcaceae.Ruminococcus.1	SELENOW
356157	ENSG00000178980	rs1966493	0.086075035	0.027484399	0.809272791	0.267878547	-0.328963418	0.335283722	0.024338165	-0.096716793	0.18878582	0.148712943	0.100432294	0.086555958	0.083035273	0.013660484	0.748004768	0.921307549	Bacteria.Firmicutes.Bacilli.Lactobacillales.Streptococcaceae.Streptococcus	SELENOW
356158	ENSG00000178980	rs1966493	0.167641924	0.080259135	0.903097719	0.674125094	-0.337947206	0.350032793	-0.014714665	-0.038583899	0.242226618	0.197035022	0.120396835	0.091350142	0.179567166	0.044321432	0.993501001	0.950257202	Bacteria.Firmicutes.Erysipelotrichia.Erysipelotrichales	SELENOW
356159	ENSG00000178980	rs1966493	0.004618364	0.029212199	0.022586242	0.151525545	-0.789632322	0.510151037	-0.272991517	0.140397076	0.269272091	0.228852925	0.116905617	0.096761034	0.030104351	0.046968125	0.939365139	0.87180213	Bacteria.Firmicutes.Clostridia.Clostridiales.Ruminococcaceae.Ruminiclostridium.6	SELENOW
356160	ENSG00000178980	rs1966493	0.049598418	0.060247472	0.29043727	0.533637282	-0.392401812	0.296238916	-0.082995108	0.038658383	0.196183241	0.15495465	0.077877656	0.061779334	0.053505851	0.024799215	0.99894297	0.998882343	Bacteria.Verrucomicrobia.Verrucomicrobiae.Verrucomicrobiales.Verrucomicrobiaceae.Akkermansia	SELENOW
356161	ENSG00000178980	rs1966493	0.230892772	0.148188213	0.246571653	0.892678632	-0.238191895	0.212837591	0.105455663	0.009192025	0.196979993	0.145471012	0.090203044	0.067869403	0.138430993	0.04123504	0.59488621	0.9813233	Bacteria.Actinobacteria.Actinobacteria.Bifidobacteriales.Bifidobacteriaceae.Bifidobacterium	SELENOW
356162	ENSG00000178980	rs1966493	0.854229651	0.951634515	0.035709588	0.0061206	0.048929342	-0.010962239	0.186136498	-0.178120409	0.265278231	0.180047235	0.086811885	0.062887183	0.406737296	0.327171391	0.712318752	0.437586076	Bacteria.Firmicutes.Clostridia.Clostridiales.Lachnospiraceae.Tyzzerella	SELENOW
356163	ENSG00000178980	rs1966493	0.34322207	0.157449983	0.871805993	0.555521688	-0.402617856	0.430488421	0.018629325	-0.048315088	0.421729678	0.301052567	0.115000544	0.081540577	0.592335416	0.25308987	0.905800593	0.89747881	Bacteria.Firmicutes.Clostridia.Clostridiales.Lachnospiraceae..Eubacterium..rectale.group	SELENOW
356164	ENSG00000178980	rs1966493	0.502699803	0.698457522	0.345255094	0.018049421	-0.182806257	-0.079035935	0.096494111	-0.194405412	0.271247989	0.203126963	0.101504285	0.080164767	0.489108929	0.358091641	0.72437545	0.636400436	Bacteria.Firmicutes.Erysipelotrichia.Erysipelotrichales.Erysipelotrichaceae.Faecalitalea	SELENOW
356165	ENSG00000178980	rs1966493	0.050635872	0.061306046	0.288517383	0.531777768	-0.388751505	0.293935029	-0.083229269	0.038789995	0.195265194	0.15439905	0.077784442	0.061708148	0.053532305	0.025615537	0.998409995	0.996467843	Bacteria.Verrucomicrobia	SELENOW
356166	ENSG00000178980	rs1966493	0.026025206	0.112845686	0.146513853	0.86431398	-0.549811582	0.302963878	0.173410489	-0.015921769	0.241447539	0.188536815	0.118025986	0.092809697	0.074117436	0.063519428	0.925664213	0.979665691	Bacteria.Actinobacteria	SELENOW
356167	ENSG00000178980	rs1966493	0.031120032	0.032467786	0.168897221	0.221568943	-0.451051764	0.377701701	-0.129751172	0.095428005	0.204780901	0.172885452	0.093279054	0.077330547	0.048059769	0.011777294	0.999417824	0.992029874	Bacteria.Firmicutes.Clostridia.Clostridiales.Christensenellaceae.Christensenellaceae.R.7.group	SELENOW
356168	ENSG00000178980	rs1966493	0.079279786	0.073229055	0.113799739	0.275269257	-0.336284077	0.262935452	0.135404053	-0.080986714	0.188666946	0.144436639	0.084490509	0.073615168	0.058825213	0.022374752	0.703254948	0.888069469	Bacteria.Proteobacteria.Gammaproteobacteria.Pasteurellales.Pasteurellaceae.Haemophilus	SELENOW
356169	ENSG00000178980	rs1966493	0.227069189	0.200421398	0.522076685	0.372938614	-0.271792054	0.210465288	0.107505312	-0.105603667	0.222907842	0.162737154	0.167042167	0.117719764	0.179700028	0.075491547	0.808042906	0.787123992	Bacteria.Firmicutes.Clostridia.Clostridiales.Ruminococcaceae.Butyricicoccus	SELENOW
356170	ENSG00000178980	rs1966493	0.329276168	0.75035235	0.895173312	0.313737463	-0.28909886	0.075666239	0.015988215	-0.097354101	0.294146852	0.236822939	0.120875777	0.095900412	0.327482408	0.339746791	0.885978958	0.897880996	Bacteria.Firmicutes.Clostridia.Clostridiales.Ruminococcaceae.Ruminococcaceae.UCG.014	SELENOW
356171	ENSG00000178980	rs1966493	0.008092809	0.053181804	0.04053969	0.301100217	-0.638748201	0.386250633	-0.220854832	0.09227282	0.233897738	0.196189365	0.105707618	0.088532631	0.042040346	0.054737781	0.699288077	0.873324434	Bacteria.Firmicutes.Clostridia.Clostridiales.Lachnospiraceae..Eubacterium..xylanophilum.group	SELENOW
356172	ENSG00000178980	rs1966493	0.076858531	0.061469043	0.991962157	0.821505009	-0.343410621	0.275542295	-0.000775005	-0.013213948	0.191067418	0.144831072	0.076639502	0.058337203	0.06384474	0.025182367	0.999801261	0.998441752	Bacteria.Proteobacteria.Betaproteobacteria.Burkholderiales.Alcaligenaceae.Parasutterella	SELENOW
356173	ENSG00000178980	rs1966493	0.421624734	0.098056412	0.654844945	0.552616882	-0.228293603	0.337464101	0.060751647	0.060014151	0.282316206	0.201098455	0.135280157	0.100543201	0.373711103	0.079422948	0.998330087	0.999834196	Bacteria.Actinobacteria.Coriobacteriia.Coriobacteriales.Coriobacteriaceae.Collinsella	SELENOW
356174	ENSG00000178980	rs1966493	0.273703845	0.503842021	0.933887401	0.373688712	-0.345779176	0.146630286	0.008713748	-0.068821243	0.313272888	0.218155006	0.104642124	0.07683846	0.315082298	0.358422761	0.780952611	0.789400717	Bacteria.Firmicutes.Erysipelotrichia.Erysipelotrichales.Erysipelotrichaceae.Holdemanella	SELENOW
356175	ENSG00000178980	rs1966493	0.162479331	0.080248792	0.9125714	0.678143843	-0.339913276	0.346944987	-0.013155165	-0.037828013	0.240633978	0.195290042	0.119356485	0.090748205	0.160408417	0.036859668	0.999513786	0.972272523	Bacteria.Firmicutes.Erysipelotrichia.Erysipelotrichales.Erysipelotrichaceae	SELENOW
356176	ENSG00000178980	rs1966493	0.200336065	0.275225863	0.844223701	0.610552823	-0.42173486	0.232094218	-0.026481899	-0.045475257	0.326033603	0.21094937	0.134242927	0.088866933	0.308575992	0.170150887	0.99946547	0.972078348	Bacteria.Firmicutes.Erysipelotrichia.Erysipelotrichales.Erysipelotrichaceae..Clostridium..innocuum.group	SELENOW
356177	ENSG00000178980	rs1966493	0.418013994	0.46406121	0.50366232	0.268982889	-0.216320707	0.139694087	-0.086450651	0.096198696	0.265430148	0.189683494	0.128566022	0.086293019	0.334854143	0.215876695	0.998793879	0.998019463	Bacteria.Firmicutes.Clostridia.Clostridiales.Lachnospiraceae.Blautia	SELENOW
356178	ENSG00000178980	rs1966493	0.42579565	0.428790454	0.037294139	0.013970301	0.284247795	-0.184439166	0.24746292	-0.199091415	0.354704205	0.2316594	0.116427359	0.078839267	0.498799046	0.319591049	0.999437234	0.925716244	Bacteria.Proteobacteria.Betaproteobacteria.Neisseriales.Neisseriaceae	SELENOW
356179	ENSG00000178980	rs1966493	0.540674353	0.301543718	0.175690323	0.261496358	-0.145413512	0.171851522	0.171544712	-0.094765104	0.236447625	0.165038269	0.12532125	0.08367327	0.261549928	0.102107289	0.998173674	0.991886968	Bacteria.Firmicutes.Bacilli.Bacillales	SELENOW
356180	ENSG00000178980	rs1966493	0.172859365	0.523700038	0.955057944	0.305298962	-0.348542614	0.127939933	0.005058772	-0.076849341	0.252934823	0.199573896	0.089423602	0.074382639	0.29239578	0.306925077	0.987559271	0.971423926	Bacteria.Proteobacteria.Deltaproteobacteria.Desulfovibrionales.Desulfovibrionaceae.Desulfovibrio	SELENOW
356181	ENSG00000178980	rs1966493	0.037028531	0.209337318	0.284929949	0.8604596	-0.474888958	0.270350432	-0.083006636	0.014088385	0.223104388	0.21325013	0.076996063	0.079831264	0.135528222	0.162554014	0.996423631	0.976588979	Bacteria.Bacteroidetes.Bacteroidia.Bacteroidales.Prevotellaceae.Prevotella.7	SELENOW
356182	ENSG00000178980	rs1966493	0.106582566	0.081245918	0.476568914	0.657970034	-0.316211387	0.261521638	0.054974389	-0.026404704	0.1932734	0.147702731	0.076788936	0.059372455	0.067731696	0.025563693	0.95477287	0.96414545	Bacteria.Firmicutes.Negativicutes.Selenomonadales.Veillonellaceae.Dialister	SELENOW
356183	ENSG00000178980	rs1966493	0.084855831	0.083227177	0.518402119	0.67359314	-0.45880931	0.337604139	0.05211153	-0.025450206	0.262254106	0.191938959	0.080258854	0.06015084	0.145810352	0.054895272	0.964112393	0.965530807	Bacteria.Proteobacteria.Gammaproteobacteria.Enterobacteriales.Enterobacteriaceae	SELENOW
356184	ENSG00000178980	rs1966493	0.095150835	0.068979782	0.867213992	0.885305712	-0.333575206	0.272848187	0.015460103	-0.01020023	0.197019715	0.147588535	0.092106259	0.070440889	0.076735057	0.024427826	0.999334555	0.999343081	Bacteria.Firmicutes.Erysipelotrichia.Erysipelotrichales.Erysipelotrichaceae.Erysipelotrichaceae.UCG.003	SELENOW
356185	ENSG00000178980	rs1966493	0.167268725	0.150092442	0.576045489	0.167920963	-0.30758526	0.226388373	-0.05113483	0.092255794	0.220267993	0.155470687	0.090993401	0.066169203	0.123980216	0.064688732	0.894100544	0.994448463	Bacteria.Bacteroidetes.Bacteroidia.Bacteroidales.Porphyromonadaceae	SELENOW
356186	ENSG00000178980	rs1966493	0.489782265	0.474158144	0.685813671	0.724627836	-0.80747504	0.538468147	0.081381467	-0.045842358	1.162606399	0.748027004	0.200283491	0.12957695	0.987348183	0.732748755	0.996576058	0.863699966	Bacteria.Firmicutes.Clostridia.Clostridiales	SELENOW
356187	ENSG00000178980	rs1966493	0.067350191	0.034607613	0.107829662	0.038817378	-0.344606497	0.305462806	-0.097832673	0.105710658	0.185277673	0.141578697	0.060013852	0.050143396	0.055893371	0.017055315	0.99994518	0.999865593	Bacteria.Bacteroidetes.Bacteroidia.Bacteroidales.Prevotellaceae	SELENOW
356188	ENSG00000178980	rs1966493	0.090914777	0.027383573	0.810015919	0.265229462	-0.323906356	0.335320371	0.024147649	-0.097437341	0.188793548	0.148628628	0.100043709	0.086714553	0.083809194	0.012689665	0.75310996	0.955303348	Bacteria.Firmicutes.Bacilli.Lactobacillales.Streptococcaceae	SELENOW
356189	ENSG00000178980	rs1966493	0.023811835	0.039815948	0.055091209	0.124293439	-1.967833869	1.080677659	0.290693774	-0.141514043	0.850539916	0.515309884	0.148863246	0.090898843	0.646383073	0.294237258	0.998947111	0.981145089	Bacteria.Bacteroidetes	SELENOW
356190	ENSG00000178980	rs1966493	0.110612866	0.022075402	0.912998633	0.262968567	-0.364705538	0.456403211	-0.010182552	0.092083789	0.225521645	0.194676373	0.092841579	0.081559459	0.158653603	0.023816598	0.946275705	0.926870238	Bacteria.Firmicutes.Clostridia.Clostridiales.Lachnospiraceae.Lachnospiraceae.UCG.010	SELENOW
356191	ENSG00000178980	rs1966493	0.808091764	0.641375516	0.323471651	0.248465764	-0.080591278	0.099052266	0.149486579	-0.109116799	0.330474841	0.211681371	0.150269474	0.093713164	0.420826368	0.311117768	0.998201428	0.99782309	Bacteria.Firmicutes.Bacilli.Bacillales.Staphylococcaceae.Staphylococcus	SELENOW
356192	ENSG00000178980	rs1966493	0.317809175	0.295654119	0.852841249	0.778756685	-0.300474006	0.231187563	-0.022973373	0.025841096	0.298507532	0.21931	0.123364994	0.091605641	0.421348876	0.226200544	0.997570438	0.984587444	Bacteria.Firmicutes.Clostridia.Clostridiales.Lachnospiraceae.Lachnospiraceae.UCG.008	SELENOW
356193	ENSG00000178980	rs1966493	0.2884697	0.145872401	0.45818607	0.713577055	-0.240501316	0.229323016	-0.066365475	0.025926651	0.224745394	0.155828952	0.088935884	0.070330825	0.180343364	0.051203016	0.997528932	0.997162649	Bacteria.Bacteroidetes.Bacteroidia.Bacteroidales.Rikenellaceae.Alistipes	SELENOW
356194	ENSG00000178980	rs1966493	0.033651642	0.160785433	0.181417217	0.713146056	-0.466702405	0.284227912	-0.159217063	0.04195069	0.215120967	0.200389496	0.117880923	0.113619926	0.077422389	0.084086349	0.747106469	0.994506574	Bacteria.Firmicutes.Clostridia.Clostridiales.Family.XIII	SELENOW
356195	ENSG00000178980	rs1966493	0.055791452	0.069536498	0.416414858	0.605989069	-0.454545696	0.322221327	0.077676419	-0.035819168	0.233458892	0.174653224	0.094982335	0.069110255	0.124508851	0.048869458	0.952041951	0.931534808	Bacteria.Proteobacteria.Betaproteobacteria	SELENOW
356196	ENSG00000178980	rs1966493	0.049362944	0.048743043	0.352375199	0.571598824	-0.49995634	0.351619655	-0.092991576	0.040710251	0.249689543	0.175112354	0.099285547	0.071605084	0.079207366	0.033077203	0.995652601	0.993943049	Bacteria.Firmicutes.Clostridia.Clostridiales.Clostridiaceae.1	SELENOW
356197	ENSG00000178980	rs1966493	0.034073662	0.522134942	0.21206695	0.672262361	-0.490751153	0.141121092	-0.145468122	-0.047893125	0.226760683	0.21930529	0.115440796	0.112705518	0.106685912	0.237654409	0.816998542	0.996667742	Bacteria.Firmicutes.Clostridia.Clostridiales.Family.XIII.Family.XIII.AD3011.group	SELENOW
356198	ENSG00000178980	rs1966493	0.044858084	0.008586211	0.212114612	0.046368914	-0.570814294	0.517480254	-0.173391322	0.202244398	0.279143336	0.191017081	0.137614648	0.099617556	0.106619751	0.012076653	0.999550585	0.775714432	Bacteria.Firmicutes.Clostridia.Clostridiales.Lachnospiraceae.Lachnospiraceae.ND3007.group	SELENOW
356199	ENSG00000178980	rs1966493	0.934629692	0.633562684	0.114448779	0.248443549	-0.022502336	0.095782269	0.170985042	-0.096911285	0.273302921	0.19998707	0.10688783	0.083226712	0.470836999	0.293153786	0.963485106	0.971945944	Bacteria.Firmicutes.Bacilli.Lactobacillales.Carnobacteriaceae.Granulicatella	SELENOW
356200	ENSG00000178980	rs1966493	0.668948894	0.991359177	0.585449412	0.274636717	-0.161045221	-0.00326942	0.067601246	-0.11627225	0.37494841	0.300747472	0.123329867	0.105548503	0.646589434	0.503131778	0.998986731	0.998377846	Bacteria.Firmicutes.Clostridia.Clostridiales.Family.XI.Anaerococcus	SELENOW
356201	ENSG00000178980	rs1966493	0.141990768	0.06449575	0.784592899	0.653173681	-0.314005514	0.326685067	0.019375741	0.031206039	0.211282406	0.173750703	0.070597377	0.069130097	0.150920172	0.03995094	0.962147432	0.997412515	Bacteria.Proteobacteria.Gammaproteobacteria.Enterobacteriales.Enterobacteriaceae.Citrobacter	SELENOW
356202	ENSG00000178980	rs1966493	0.095455104	0.08120738	0.6117664	0.673770749	-0.424310667	0.327971742	0.044703573	-0.026853967	0.250846187	0.185208549	0.08765742	0.06350531	0.132065791	0.049059331	0.998302481	0.99762474	Bacteria.Proteobacteria.Gammaproteobacteria.Enterobacteriales.Enterobacteriaceae.Escherichia.Shigella	SELENOW
356203	ENSG00000178980	rs1966493	0.34611453	0.05768735	0.307055103	0.598327308	-0.210689281	0.324898075	0.132152673	0.052239789	0.222026643	0.168189769	0.128379842	0.098683586	0.275489078	0.043583786	0.895041503	0.989731238	Bacteria.Actinobacteria.Coriobacteriia.Coriobacteriales.Coriobacteriaceae	SELENOW
356204	ENSG00000178980	rs1966493	0.098746498	0.147149195	0.443827594	0.763779715	-0.557416852	0.350799104	0.071826062	-0.021111915	0.332866783	0.239141298	0.093235444	0.069961346	0.208166163	0.119201848	0.8213583	0.995251343	Bacteria.Proteobacteria.Gammaproteobacteria	SELENOW
356205	ENSG00000178980	rs1966493	0.05856748	0.06072438	0.487854086	0.671661571	-0.4124194	0.305589694	0.05933969	-0.027029935	0.214267124	0.160150536	0.085057998	0.063485006	0.085267632	0.041708427	0.943988959	0.933192521	Bacteria.Proteobacteria.Betaproteobacteria.Burkholderiales.Alcaligenaceae	SELENOW
356206	ENSG00000178980	rs1966493	0.560751751	0.591844467	0.300589235	0.235759844	-0.152459069	0.108824042	0.105211118	-0.090438598	0.260753348	0.201978557	0.100838958	0.075582342	0.527525558	0.289901835	0.999028109	0.997798285	Bacteria.Actinobacteria.Actinobacteria.Micrococcales.Micrococcaceae	SELENOW
356207	ENSG00000178980	rs1966493	0.039915627	0.030637589	0.275952219	0.302341772	-0.483866433	0.369027041	-0.103233632	0.070316816	0.230846365	0.167042196	0.093971923	0.067641501	0.067655026	0.02219247	0.999305535	0.989974535	Bacteria.Proteobacteria.Gammaproteobacteria.Pseudomonadales.Pseudomonadaceae.Pseudomonas	SELENOW
356208	ENSG00000178980	rs1966493	0.023810462	0.039810783	0.055088346	0.124281005	-1.967854348	1.080708149	0.290697581	-0.141519931	0.850540111	0.515310564	0.148863394	0.090899568	0.645840958	0.293943643	0.998912436	0.981117471	Bacteria.Bacteroidetes.Bacteroidia.Bacteroidales	SELENOW
356209	ENSG00000178980	rs1966493	0.105461716	0.193206926	0.70767806	0.967638997	-0.380369153	0.269363601	-0.040606918	0.003729059	0.231727852	0.204907424	0.107824723	0.091569425	0.170420747	0.106058844	0.995559908	0.998450173	Bacteria.Firmicutes.Clostridia.Clostridiales.Ruminococcaceae.Ruminiclostridium.9	SELENOW
356210	ENSG00000178980	rs1966493	0.2741353	0.179624661	0.562984563	0.867673748	-0.260435117	0.25974594	0.047441991	-0.01183054	0.236166138	0.191510267	0.081606535	0.070729733	0.303861994	0.114867719	0.999814869	0.945813095	Bacteria.Actinobacteria.Actinobacteria.Corynebacteriales.Corynebacteriaceae	SELENOW
356211	ENSG00000178980	rs1966493	0.489953703	0.449588834	0.917448882	0.854523261	-0.302447161	0.23004501	-0.010224962	0.012834363	0.435637501	0.302441309	0.098274079	0.069725612	0.710307085	0.420897644	0.999785669	0.999420701	Bacteria.Firmicutes.Clostridia.Clostridiales.Ruminococcaceae.Faecalibacterium	SELENOW
356212	ENSG00000178980	rs1966493	0.353236786	0.039887042	0.320453396	0.383521696	-0.203199671	0.341645118	0.140020006	0.097076283	0.217344041	0.162970204	0.139871577	0.110657128	0.268697422	0.033363704	0.810226882	0.994989321	Bacteria.Actinobacteria.Coriobacteriia.Coriobacteriales	SELENOW
356213	ENSG00000178980	rs1966493	0.163368361	0.213091494	0.567467259	0.181985102	-0.301203153	0.197541541	0.050197266	-0.092194987	0.213687956	0.157121064	0.087349501	0.068349221	0.130757022	0.079137009	0.998970432	0.998994847	Bacteria.Firmicutes.Erysipelotrichia.Erysipelotrichales.Erysipelotrichaceae.Erysipelatoclostridium	SELENOW
356214	ENSG00000178980	rs1966493	0.136730398	0.113877408	0.673929976	0.935547411	-0.449619987	0.311168613	-0.040687114	0.00514966	0.2984688	0.194208022	0.096268406	0.063437974	0.187397038	0.083887657	0.999614985	0.99936283	Bacteria.Firmicutes.Clostridia.Clostridiales.Lachnospiraceae.Tyzzerella.4	SELENOW
356215	ENSG00000178980	rs1966493	0.061871776	0.040717346	0.225387258	0.184629958	-0.359329159	0.302204381	-0.104713779	0.089628799	0.189171769	0.144776009	0.08556605	0.06685465	0.052871337	0.013857188	0.996546716	0.994860843	Bacteria.Firmicutes.Clostridia.Clostridiales.Ruminococcaceae.Ruminococcaceae.UCG.002	SELENOW
356216	ENSG00000178980	rs1966493	0.191269545	0.124902638	0.067288072	0.077779774	-0.254111649	0.223624457	0.138225641	-0.097541761	0.19245371	0.14387753	0.07429972	0.054443625	0.121992507	0.033486109	0.552446651	0.834246709	Bacteria.Fusobacteria.Fusobacteriia.Fusobacteriales	SELENOW
356217	ENSG00000178980	rs1966493	0.254091907	0.231851834	0.675923608	0.507429248	-0.276513666	0.212243586	-0.047403013	0.050606504	0.240343431	0.17588637	0.112891674	0.07593133	0.190617669	0.080924356	0.942193233	0.915747216	Bacteria.Firmicutes.Clostridia.Clostridiales.Lachnospiraceae.Roseburia	SELENOW
356218	ENSG00000178980	rs1966493	0.063120959	0.063050248	0.176723767	0.319443926	-0.361996847	0.299914436	-0.161883201	0.096047375	0.191510692	0.158622954	0.118550056	0.095744116	0.062210442	0.018695226	0.725341652	0.989653534	Bacteria.Firmicutes.Clostridia.Clostridiales.Ruminococcaceaencultured	SELENOW
356219	ENSG00000178980	rs1966493	0.073817715	0.061032388	0.031192471	0.134826832	-0.335564742	0.272608704	0.208092822	-0.102878677	0.184720184	0.143041336	0.094517761	0.067956271	0.063241289	0.023940006	0.293978552	0.794542328	Bacteria.Firmicutes.Negativicutes.Selenomonadales.Veillonellaceae.Veillonella	SELENOW
356220	ENSG00000178980	rs1966493	0.077742694	0.059543724	0.740424628	0.593026487	-0.342078089	0.277278484	0.03071189	-0.037599826	0.190908907	0.144627454	0.092314535	0.070009394	0.061180776	0.018416711	0.998880039	0.977338403	Bacteria.Proteobacteria.Deltaproteobacteria.Desulfovibrionales.Desulfovibrionaceae.Bilophila	SELENOW
356221	ENSG00000178980	rs1966493	0.084270636	0.058631441	0.606679988	0.78729698	-0.335120134	0.279075209	-0.051571973	0.02101709	0.191185333	0.145027651	0.09969557	0.077576334	0.066942314	0.02058236	0.997048205	0.999513539	Bacteria.Firmicutes.Clostridia.Clostridiales.Lachnospiraceae.Dorea	SELENOW
356222	ENSG00000178980	rs1966493	0.009034517	0.012555185	0.025767692	0.06194283	-0.557330432	0.44595457	-0.226103956	0.158825102	0.207167915	0.173772149	0.099114184	0.083638172	0.028519345	0.011359528	0.845495631	0.725527836	Bacteria.Firmicutes.Clostridia.Clostridiales.Ruminococcaceae.Ruminococcaceae.UCG.005	SELENOW
356223	ENSG00000178980	rs1966493	0.151833049	0.180670543	0.627367978	0.205611628	-0.301906112	0.209467511	-0.050530754	0.100193946	0.208231169	0.15481646	0.103607142	0.078378995	0.110097173	0.057478134	0.903417728	0.816552269	Bacteria.Firmicutes.Clostridia.Clostridiales.Lachnospiraceaencultured	SELENOW
356224	ENSG00000178980	rs1966493	0.14967871	0.063514412	0.625670198	0.338112458	-0.468056927	0.496336523	0.054975116	-0.086089211	0.321103508	0.262983408	0.112165294	0.089219984	0.450722222	0.142375507	0.996108676	0.98376359	Bacteria.Firmicutes.Clostridia.Clostridiales.Lachnospiraceae..Ruminococcus..gnavus.group	SELENOW
356225	ENSG00000178996	rs34445624	0.055157467	0.748990083	0.051668919	0.536539302	0.255112717	-0.084179241	0.124388359	0.072250568	0.130678913	0.261986836	0.062765348	0.116288483	0.100975242	0.214655624	0.665426552	0.984611135	Bacteria.Bacteroidetes.Bacteroidia.Bacteroidales.Porphyromonadaceae.Odoribacter	SNX18
356226	ENSG00000178996	rs34445624	0.363403917	0.116333736	0.530404576	0.689904222	0.111582587	-0.28943562	-0.036931326	-0.045981872	0.121917836	0.18189279	0.05855465	0.114741747	0.191338689	0.030630919	0.71354189	0.893961508	Bacteria.Firmicutes.Clostridia.Clostridiales.Peptostreptococcaceae	SNX18
356227	ENSG00000178996	rs34445624	0.305277241	0.027971866	0.064826583	0.2218873	0.114340336	-0.385882672	-0.111452112	-0.095527827	0.110665242	0.171712279	0.059352204	0.077465395	0.16334639	0.011423651	0.432948527	0.949906009	Bacteria.Actinobacteria.Actinobacteria.Bifidobacteriales.Bifidobacteriaceae	SNX18
356228	ENSG00000178996	rs34445624	0.165016521	0.044612993	0.543672088	0.021634464	0.164590731	-0.362302104	-0.033810895	0.185549186	0.117232534	0.176965919	0.05538848	0.078870466	0.106814303	0.016574496	0.906867998	0.910394576	Bacteria.Proteobacteria.Deltaproteobacteria	SNX18
356229	ENSG00000178996	rs34445624	0.461911796	0.118967052	0.030182099	0.829456967	0.08588265	-0.281367468	-0.099272627	0.015146443	0.116054396	0.178119594	0.04480865	0.070040144	0.21183136	0.033271881	0.421277013	0.883244152	Bacteria.Fusobacteria.Fusobacteriia.Fusobacteriales.Fusobacteriaceae.Fusobacterium	SNX18
356230	ENSG00000178996	rs34445624	0.207982756	0.01937747	0.507588004	0.05360065	0.147363461	-0.505970077	-0.050138842	0.317063358	0.115889426	0.211099492	0.075257871	0.161338031	0.092041626	0.007793469	0.953370511	0.956901174	Bacteria.Firmicutes.Clostridia.Clostridiales.Ruminococcaceae.Ruminiclostridium.5	SNX18
356231	ENSG00000178996	rs34445624	0.123825004	0.329918059	0.273960129	0.486304135	0.215236123	-0.206960952	0.06756745	0.065746661	0.13807759	0.210856421	0.061248522	0.093905787	0.145735254	0.133984161	0.793771128	0.991589527	Bacteria.Firmicutes.Clostridia.Clostridiales.Ruminococcaceae..Eubacterium..coprostanoligenes.group	SNX18
356232	ENSG00000178996	rs34445624	0.178687688	0.171819277	0.332618644	0.524006334	0.390510073	-0.489915881	-0.097793449	0.081387349	0.28729407	0.354655379	0.100196188	0.127050385	0.60217356	0.307153533	0.99967607	0.999141757	Bacteria.Firmicutes.Negativicutes.Selenomonadales	SNX18
356233	ENSG00000178996	rs34445624	0.414149084	0.343692039	0.799219991	0.758876504	0.11566289	-0.235505768	-0.016575276	0.03532921	0.140743184	0.246926971	0.064903103	0.114618874	0.314390241	0.132146931	0.966670468	0.988567829	Bacteria.Firmicutes.Clostridia.Clostridiales.Ruminococcaceae.Ruminococcaceae.UCG.003	SNX18
356234	ENSG00000178996	rs34445624	0.293175251	0.275602595	0.841317161	0.575582706	0.129899076	-0.223950264	-0.011153237	-0.048384617	0.122589018	0.20370861	0.055488895	0.085994889	0.137387754	0.082173995	0.996033175	0.957759426	Bacteria.Firmicutes.Clostridia.Clostridiales.Lachnospiraceae.Lachnospiraceae.NK4A136.group	SNX18
356235	ENSG00000178996	rs34445624	0.186319764	0.48911776	0.372614462	0.665277549	0.178131927	-0.178407215	0.057406716	0.050391563	0.133388156	0.2564774	0.063949449	0.115951914	0.154556951	0.111600003	0.920874976	0.933246461	Bacteria.Firmicutes.Clostridia.Clostridiales.Lachnospiraceae..Eubacterium..eligens.group	SNX18
356236	ENSG00000178996	rs34445624	0.417675008	0.625217541	0.784842301	0.355482073	0.117372578	-0.122952003	0.018743404	-0.151367039	0.143913323	0.250529184	0.068374605	0.162665548	0.321009754	0.227156414	0.810358905	0.982679299	Bacteria.Firmicutes.Bacilli	SNX18
356237	ENSG00000178996	rs34445624	0.146471639	0.135159544	0.360643521	0.570556787	0.213618802	-0.380770514	-0.053808495	0.054649792	0.145376967	0.251735274	0.058453229	0.095862816	0.156772511	0.059503574	0.99786128	0.999462671	Bacteria.Firmicutes.Clostridia.Clostridiales.Lachnospiraceae.Anaerostipes	SNX18
356238	ENSG00000178996	rs34445624	0.165443122	0.112019353	0.416728896	0.401275191	0.243610948	-0.484972613	0.055864627	-0.090815653	0.173693796	0.301095621	0.068357267	0.107499736	0.228384514	0.095775337	0.846552574	0.905927589	Bacteria.Firmicutes.Clostridia.Clostridiales.Ruminococcaceae.Ruminococcaceae.UCG.014	SNX18
356239	ENSG00000178996	rs34445624	0.352387896	0.047367337	0.771160161	0.176609896	0.190188255	-0.705690914	0.028795791	-0.208258845	0.203066203	0.349224373	0.098596932	0.152471109	0.454742983	0.080097829	0.955098408	0.904640052	Bacteria.Firmicutes.Clostridia.Clostridiales.Ruminococcaceae.Anaerotruncus	SNX18
356240	ENSG00000178996	rs34445624	0.26361219	0.120216651	0.871898601	0.846300964	0.134165463	-0.285040931	-0.010373902	0.018540104	0.118993428	0.181067162	0.064085762	0.095271059	0.128671797	0.039450532	0.99766152	0.955219941	Bacteria.Firmicutes.Clostridia.Clostridiales.Lachnospiraceae.Coprococcus.1	SNX18
356241	ENSG00000178996	rs34445624	0.070211294	0.036991603	0.12907161	0.104382408	0.686399525	-1.07074466	-0.104483509	0.149413121	0.372969603	0.502937811	0.067978446	0.090737235	0.626879426	0.241927332	0.99911693	0.98634337	Bacteria.Bacteroidetes.Bacteroidia.Bacteroidales.Bacteroidaceae.Bacteroides	SNX18
356242	ENSG00000178996	rs34445624	0.499285166	0.311008422	0.811898183	0.918230344	0.110883948	-0.318613148	-0.01701729	-0.012556527	0.163218123	0.312076791	0.071222119	0.121840767	0.348868528	0.170682469	0.988161388	0.958055178	Bacteria.Firmicutes.Bacilli.Lactobacillales.Carnobacteriaceae	SNX18
356243	ENSG00000178996	rs34445624	0.367139706	0.029045755	0.934091315	0.133458459	0.132263762	-0.550631134	0.004471664	0.14819626	0.145652057	0.246747812	0.053866093	0.097541239	0.286836106	0.028277575	0.990377206	0.763705706	Bacteria.Proteobacteria.Betaproteobacteria.Burkholderiales	SNX18
356244	ENSG00000178996	rs34445624	0.393706607	0.17221131	0.939592608	0.868984218	0.130227925	-0.295266644	0.005694452	0.018445698	0.151686922	0.213944997	0.074856908	0.111392435	0.23339055	0.067646027	0.997851323	0.983524273	Bacteria.Firmicutes.Clostridia.Clostridiales.Lachnospiraceae.Fusicatenibacter	SNX18
356245	ENSG00000178996	rs34445624	0.210866447	0.044513368	0.537960326	0.174422743	0.219791209	-0.624301206	0.036237585	-0.156381881	0.173958875	0.304792058	0.058529602	0.113904209	0.291227083	0.060817188	0.999586829	0.996426659	Bacteria.Firmicutes.Negativicutes.Selenomonadales.Veillonellaceae.Megasphaera	SNX18
356246	ENSG00000178996	rs34445624	0.129861918	0.072437224	0.312866247	0.248018916	0.2570386	-0.584813593	0.067482906	-0.146484054	0.16758423	0.320342977	0.066354752	0.125685419	0.249177606	0.075595708	0.999469974	0.986131077	Bacteria.Bacteroidetes.Bacteroidia.Bacteroidales.Porphyromonadaceae.Barnesiella	SNX18
356247	ENSG00000178996	rs34445624	0.237166222	0.361592946	0.57060046	0.912296672	0.203813854	-0.254043603	0.043980674	0.012955669	0.17085092	0.276522237	0.077156566	0.117176734	0.298162803	0.174826937	0.998768023	0.999934415	Bacteria.Firmicutes.Clostridia.Clostridiales.Ruminococcaceae.Ruminococcaceae.NK4A214.group	SNX18
356248	ENSG00000178996	rs34445624	0.21089697	0.079772133	0.681858871	0.353241237	0.165311551	-0.448639853	0.027067833	-0.108515226	0.130848535	0.252124552	0.06573896	0.116069859	0.153470882	0.037901971	0.998173674	0.991886968	Bacteria.Firmicutes.Bacilli.Bacillales	SNX18
356249	ENSG00000178996	rs34445624	0.092851735	0.053279967	0.158676151	0.127931807	0.729083059	-1.164905391	-0.106622269	0.15792809	0.427553379	0.591944656	0.074787468	0.102438709	0.812161997	0.316108775	0.998947111	0.981145089	Bacteria.Bacteroidetes	SNX18
356250	ENSG00000178996	rs34445624	0.287026054	0.453966301	0.660901427	0.711913049	0.1930329	-0.208867129	0.040020646	0.052271216	0.179842709	0.277280497	0.090820432	0.140937506	0.321080154	0.217436636	0.940425108	0.996667742	Bacteria.Firmicutes.Clostridia.Clostridiales.Family.XIII.Family.XIII.AD3011.group	SNX18
356251	ENSG00000178996	rs34445624	0.789476405	0.167789735	0.446889521	0.668904056	0.044441838	-0.295296343	0.050289728	0.034357615	0.165780347	0.211730934	0.065722388	0.07998049	0.413316536	0.079876519	0.99514452	0.969189617	Bacteria.Firmicutes.Clostridia.Clostridiales.Ruminococcaceae.Subdoligranulum	SNX18
356252	ENSG00000178996	rs34445624	0.29688297	0.189970164	0.736929798	0.742615299	0.173754935	-0.349678095	0.027197776	-0.047038873	0.165251446	0.264046823	0.080623807	0.14263983	0.283992256	0.097374081	0.999550585	0.975879293	Bacteria.Firmicutes.Clostridia.Clostridiales.Lachnospiraceae.Lachnospiraceae.ND3007.group	SNX18
356253	ENSG00000178996	rs34445624	0.345025757	0.126425868	0.973721123	0.709391431	0.135729087	-0.321147598	0.001731687	-0.03283984	0.142708099	0.207471662	0.052369355	0.087739979	0.245093837	0.061875653	0.998834588	0.997282036	Bacteria.Firmicutes.Clostridia.Clostridiales.Clostridiaceae.1.Clostridium.sensu.stricto.1	SNX18
356254	ENSG00000178996	rs34445624	0.183286488	0.06746656	0.401883959	0.401662692	0.241804591	-0.381844402	0.070045942	-0.096730036	0.179804333	0.20538808	0.083022207	0.114595457	0.261208241	0.059576328	0.999274386	0.998480911	Bacteria.Firmicutes.Clostridia.Clostridiales.Ruminococcaceae.Ruminococcaceae.UCG.013	SNX18
356255	ENSG00000178996	rs34445624	0.462144109	0.194307403	0.669708424	0.8933692	0.104665452	-0.309411068	0.022730912	0.011714806	0.141509556	0.235961362	0.053052087	0.087060025	0.260971308	0.084723015	0.999507593	0.935584968	Bacteria.Firmicutes.Clostridia.Clostridiales.Lachnospiraceae.Lachnoclostridium	SNX18
356256	ENSG00000178996	rs34445624	0.660581525	0.471762224	0.594600931	0.397332045	0.0704167	-0.166348914	-0.029624361	0.072769204	0.159638503	0.229835487	0.055395687	0.085416579	0.354385744	0.198250883	0.893396202	0.785166294	Bacteria.Firmicutes.Clostridia.Clostridiales.Lachnospiraceae.Tyzzerella	SNX18
356257	ENSG00000178996	rs34445624	0.881310034	0.525704998	0.172905931	0.626333835	-0.025181758	-0.180742636	-0.090147604	0.04998132	0.168003751	0.283312033	0.065426649	0.102173017	0.492409417	0.186092841	0.970727297	0.997803387	Bacteria.Actinobacteria.Actinobacteria.Micrococcales	SNX18
356258	ENSG00000178996	rs34445624	0.444535697	0.075365348	0.750632411	0.209865018	0.230192021	-0.727183495	-0.02632522	0.140206297	0.299272835	0.402489281	0.082489422	0.110723237	0.645712864	0.17489177	0.885117473	0.890273479	Bacteria.Firmicutes.Clostridia.Clostridiales.Lachnospiraceae..Eubacterium..rectale.group	SNX18
356259	ENSG00000178996	rs34445624	0.131678812	0.02425687	0.317135483	0.085213416	0.287479615	-0.831264373	0.072648434	-0.237820164	0.188333487	0.360469662	0.072071813	0.136096842	0.333441518	0.050753697	0.996483139	0.837594155	Bacteria.Bacteroidetes.Bacteroidia.Bacteroidales.Porphyromonadaceae.Butyricimonas	SNX18
356260	ENSG00000178996	rs34445624	0.370435681	0.045177579	0.781519799	0.219674457	0.122211748	-0.456328965	0.013694659	0.108387486	0.135517883	0.223499891	0.049177664	0.087468441	0.248772735	0.033536808	0.943988959	0.857851212	Bacteria.Proteobacteria.Betaproteobacteria.Burkholderiales.Alcaligenaceae	SNX18
356261	ENSG00000178996	rs34445624	0.048142947	0.289019756	0.088699903	0.459127456	0.709857655	-0.828013212	-0.145420426	0.138254578	0.352549363	0.774658512	0.084164817	0.185664166	0.441224413	0.556690667	0.768652961	0.99665811	Bacteria.Proteobacteria	SNX18
356262	ENSG00000178996	rs34445624	0.402599394	0.041045661	0.934700114	0.19037546	0.129411114	-0.529070429	0.004726755	0.129823387	0.153619615	0.253886162	0.057471024	0.098122334	0.358945677	0.03449339	0.972956229	0.847358747	Bacteria.Proteobacteria.Betaproteobacteria	SNX18
356263	ENSG00000178996	rs34445624	0.271497622	0.100238461	0.09807218	0.907645142	0.129134846	-0.311436304	0.082449808	-0.008239407	0.116453074	0.186816034	0.049135074	0.070751512	0.130216022	0.029095998	0.934169653	0.993341467	Bacteria.Bacteroidetes.Bacteroidia.Bacteroidales.Porphyromonadaceae.Parabacteroides	SNX18
356264	ENSG00000178996	rs34445624	0.144960631	0.051084199	0.348572135	0.230405327	0.278732184	-0.50650612	0.068351067	-0.116411689	0.188967842	0.254919513	0.072399666	0.096168473	0.222366196	0.049394353	0.999814869	0.914519823	Bacteria.Actinobacteria.Actinobacteria.Corynebacteriales.Corynebacteriaceae	SNX18
356265	ENSG00000178996	rs34445624	0.114749265	0.123342482	0.225808949	0.075624481	0.183141941	-0.265482519	0.056389369	0.130314072	0.114584205	0.17008876	0.046120502	0.072193168	0.086262413	0.040642767	0.596959074	0.872540933	Bacteria.Firmicutes.Negativicutes.Selenomonadales.Acidaminococcaceae	SNX18
356266	ENSG00000178996	rs34445624	0.157212289	0.076456373	0.337408553	0.37616075	0.297163933	-0.459012625	0.087980968	-0.107647468	0.207694257	0.255029626	0.091046848	0.120815164	0.317234369	0.090816423	0.976111971	0.998920199	Bacteria.Firmicutes.Clostridia.Clostridiales.Lachnospiraceae..Eubacterium..ventriosum.group	SNX18
356267	ENSG00000178996	rs34445624	0.18616316	0.215572195	0.437836105	0.948257102	0.244089257	-0.307837452	0.059111733	-0.006586431	0.182712232	0.246193147	0.07572727	0.101107361	0.256515752	0.166149145	0.966546108	0.982230897	Bacteria.Firmicutes.Clostridia.Clostridiales.Ruminococcaceae.Ruminiclostridium.6	SNX18
356268	ENSG00000178996	rs34445624	0.158179839	0.092834103	0.377057563	0.508881714	0.250417366	-0.413604741	0.06339963	-0.082356931	0.17543636	0.242535264	0.071289468	0.1239958	0.228303397	0.078918419	0.854552542	0.908416907	Bacteria.Firmicutes.Clostridia.Clostridiales.Lachnospiraceae..Eubacterium..xylanophilum.group	SNX18
356269	ENSG00000178996	rs34445624	0.283974211	0.235614544	0.387325952	0.365911849	0.666717465	-1.124090039	-0.09129554	0.141869159	0.617203149	0.939142409	0.104909023	0.155827513	0.987348183	0.635208913	0.996576058	0.809070299	Bacteria.Firmicutes.Clostridia.Clostridiales	SNX18
356270	ENSG00000178996	rs34445624	0.249544889	0.161849163	0.996990083	0.607146365	0.138849419	-0.261573742	-0.000165402	0.038708977	0.119523513	0.184893386	0.043679687	0.074926972	0.123708909	0.054699749	0.99994518	0.999865593	Bacteria.Bacteroidetes.Bacteroidia.Bacteroidales.Prevotellaceae	SNX18
356271	ENSG00000178996	rs34445624	0.568900063	0.267891838	0.47280968	0.896866927	0.079930845	-0.350976276	-0.038529989	-0.015365539	0.139606919	0.314112352	0.053361382	0.118087063	0.380373177	0.131497565	0.893500912	0.93340069	Bacteria.Firmicutes.Clostridia.Clostridiales.Lachnospiraceae.Lachnospiraceae.UCG.010	SNX18
356272	ENSG00000178996	rs34445624	0.156353993	0.156456264	0.139935736	0.122792983	0.157395056	-0.239684514	-0.085006095	-0.13726943	0.10977579	0.167210807	0.056897497	0.087814254	0.100063719	0.049868748	0.445848425	0.794016602	Bacteria.Firmicutes.Negativicutes.Selenomonadales.Veillonellaceae.Veillonella	SNX18
356273	ENSG00000178996	rs34445624	0.123779604	0.051773065	0.30172669	0.270633836	0.240402106	-0.455136977	0.097155578	-0.182256522	0.154203018	0.229763635	0.093339342	0.164059175	0.156147727	0.040680989	0.895041503	0.989731238	Bacteria.Actinobacteria.Coriobacteriia.Coriobacteriales.Coriobacteriaceae	SNX18
356274	ENSG00000178996	rs34445624	0.589447534	0.13040029	0.322785995	0.465459818	0.069826033	-0.278304881	0.051852723	0.062714726	0.128762251	0.181708399	0.052049928	0.085425384	0.279438032	0.046499013	0.997466038	0.994193156	Bacteria.Bacteroidetes.Bacteroidia.Bacteroidales.Rikenellaceae	SNX18
356275	ENSG00000178996	rs34445624	0.243363305	0.078716917	0.809368864	0.34506802	0.154792896	-0.347482787	0.011780798	-0.072228998	0.131497998	0.194575286	0.048638869	0.075949618	0.134625142	0.030735874	0.998409995	0.996467843	Bacteria.Verrucomicrobia	SNX18
356276	ENSG00000178996	rs34445624	0.25154522	0.904413677	0.240769602	0.270540346	0.134004398	-0.028093184	0.050969034	0.091331677	0.115845846	0.233041664	0.043058332	0.082196504	0.155213248	0.187975778	0.625376952	0.824514589	Bacteria.Proteobacteria.Betaproteobacteria.Burkholderiales.Alcaligenaceae.Sutterella	SNX18
356277	ENSG00000178996	rs34445624	0.249223054	0.103146585	0.696296324	0.588191742	0.161253151	-0.340013474	0.019805662	-0.047347219	0.138713666	0.205735091	0.050520295	0.087015969	0.193840193	0.056224307	0.998115183	0.993943049	Bacteria.Firmicutes.Clostridia.Clostridiales.Clostridiaceae.1	SNX18
356278	ENSG00000178996	rs34445624	0.127147899	0.087368255	0.163182641	0.651273195	0.189931922	-0.312459718	0.078723355	-0.037408727	0.122939824	0.180068626	0.055825118	0.082386647	0.107840231	0.029644635	0.598039826	0.906418779	Bacteria.Firmicutes.Clostridia.Clostridiales.Lachnospiraceae.Lachnospira	SNX18
356279	ENSG00000178996	rs34445624	0.317601154	0.093348093	0.447357061	0.460892829	0.121048915	-0.313226357	0.05074343	0.078320159	0.120204626	0.183969093	0.066383899	0.10559369	0.151494169	0.029271491	0.997048205	0.999513539	Bacteria.Firmicutes.Clostridia.Clostridiales.Lachnospiraceae.Dorea	SNX18
356280	ENSG00000178996	rs34445624	0.335397322	0.150418615	0.987394562	0.782931615	0.136149812	-0.278861354	0.000962407	0.023251403	0.140304892	0.19166181	0.060684442	0.084053512	0.190851566	0.053860953	0.999550314	0.996901429	Bacteria.Proteobacteria.Gammaproteobacteria.Pseudomonadales	SNX18
356281	ENSG00000178996	rs34445624	0.915936311	0.202391884	0.18926448	0.897503946	0.015725399	-0.276087063	-0.075226279	-0.010591881	0.148410283	0.214424653	0.056712758	0.081909409	0.425253797	0.091014404	0.925613467	0.997412515	Bacteria.Proteobacteria.Gammaproteobacteria.Enterobacteriales.Enterobacteriaceae.Citrobacter	SNX18
356282	ENSG00000178996	rs34445624	0.050029152	0.014093398	0.114796463	0.059919544	0.433666882	-0.792694296	0.118821268	-0.211266978	0.217235008	0.314325126	0.074351323	0.110362881	0.242458659	0.047119593	0.998986731	0.998377846	Bacteria.Firmicutes.Clostridia.Clostridiales.Family.XI.Anaerococcus	SNX18
356283	ENSG00000178996	rs34445624	0.027471179	0.066287065	0.018294027	0.810579729	0.280328168	-0.324459084	-0.166524576	-0.019146719	0.124326745	0.173748977	0.06881935	0.079565669	0.049408497	0.03316931	0.370587157	0.955521635	Bacteria.Actinobacteria.Actinobacteria	SNX18
356284	ENSG00000178996	rs34445624	0.24139694	0.11504588	0.346210775	0.654059788	0.139991591	-0.294625969	0.063280322	-0.047588639	0.118423502	0.184488624	0.066698887	0.105711514	0.137016915	0.02901207	0.984441985	0.991559681	Bacteria.Firmicutes.Clostridia.Clostridiales.Ruminococcaceae.Flavonifractor	SNX18
356285	ENSG00000178996	rs34445624	0.411002711	0.618472579	0.802763804	0.619426931	0.167708205	-0.159865974	0.01847526	0.056993269	0.202697671	0.319489658	0.073671382	0.114211161	0.43948748	0.333309053	0.831712191	0.883344833	Bacteria.Firmicutes.Erysipelotrichia.Erysipelotrichales.Erysipelotrichaceae.Faecalitalea	SNX18
356286	ENSG00000178996	rs34445624	0.671601103	0.244651101	0.488166708	0.895278543	0.067210487	-0.319317971	0.050055591	0.015652135	0.157825855	0.272013086	0.071801861	0.118454523	0.426816961	0.13752483	0.998793879	0.998376616	Bacteria.Firmicutes.Clostridia.Clostridiales.Lachnospiraceae.Blautia	SNX18
356287	ENSG00000178996	rs34445624	0.845431874	0.428987417	0.558041524	0.756478193	-0.076944644	-0.43234133	0.047032422	0.03342047	0.39313945	0.543262498	0.079885802	0.107323344	0.918332936	0.627596085	0.956359196	0.941048789	Bacteria.Firmicutes.Clostridia.Clostridiales.Ruminococcaceae	SNX18
356288	ENSG00000178996	rs34445624	0.098338542	0.743905007	0.260738736	0.14999026	0.253735559	-0.074377771	-0.06443387	-0.1279617	0.151333335	0.226720229	0.056800983	0.087854457	0.146754498	0.303523165	0.833822955	0.775510139	Bacteria.Firmicutes.Negativicutes.Selenomonadales.Veillonellaceae	SNX18
356289	ENSG00000178996	rs34445624	0.233721653	0.095569684	0.711772601	0.508725277	0.152177176	-0.351303046	0.022219531	-0.059311571	0.126620561	0.207758498	0.05987935	0.089265862	0.154467245	0.026040247	0.999417824	0.997023453	Bacteria.Firmicutes.Clostridia.Clostridiales.Christensenellaceae.Christensenellaceae.R.7.group	SNX18
356290	ENSG00000178996	rs34445624	0.36799448	0.254111768	0.761560198	0.62110692	0.121739365	-0.498369048	-0.013375243	-0.073323959	0.134303241	0.433196622	0.043897723	0.147645902	0.254161367	0.112662523	0.998735039	0.999709092	Bacteria.Bacteroidetes.Bacteroidia.Bacteroidales.Prevotellaceae.Prevotella.9	SNX18
356291	ENSG00000178996	rs34445624	0.458275864	0.118465383	0.030488367	0.833374272	0.086557067	-0.281682125	-0.099098487	0.014800577	0.116017759	0.178071724	0.044815848	0.070075198	0.210810466	0.032113096	0.432117797	0.87724048	Bacteria.Fusobacteria.Fusobacteriia.Fusobacteriales	SNX18
356292	ENSG00000178996	rs34445624	0.35512964	0.541916299	0.978863629	0.587468159	0.13510344	-0.16763066	0.001590988	0.061731146	0.145080972	0.273414207	0.059824579	0.113230984	0.303185531	0.199694225	0.998781983	0.973716764	Bacteria.Firmicutes.Clostridia.Clostridiales.Ruminococcaceae.Ruminococcus.1	SNX18
356293	ENSG00000178996	rs34445624	0.323993658	0.46899853	0.658161804	0.266751601	0.121123912	-0.155393458	0.029620675	-0.170693491	0.121890673	0.213360943	0.066643708	0.152398026	0.1932879	0.118595949	0.706768455	0.921307549	Bacteria.Firmicutes.Bacilli.Lactobacillales.Streptococcaceae.Streptococcus	SNX18
356294	ENSG00000178996	rs34445624	0.786008965	0.178835754	0.067052218	0.91044361	0.035148526	-0.271693288	0.099518002	-0.008406374	0.128936352	0.199950913	0.053446096	0.074451127	0.317118176	0.074014032	0.739890547	0.996759562	Bacteria.Bacteroidetes.Bacteroidia.Bacteroidales.Porphyromonadaceae	SNX18
356295	ENSG00000178996	rs34445624	0.033827591	0.832760684	0.061794046	0.510719586	0.432202287	-0.072341517	0.131278195	0.074460709	0.199422586	0.341234211	0.069091309	0.112596829	0.11264376	0.469684047	0.35071551	0.824869857	Bacteria.Firmicutes.Erysipelotrichia.Erysipelotrichales.Erysipelotrichaceae.Holdemanella	SNX18
356296	ENSG00000178996	rs34445624	0.395875622	0.490037759	0.629755554	0.311181046	0.111178399	-0.153432825	0.033455155	-0.156025226	0.130097261	0.221043853	0.06907522	0.152879325	0.263799404	0.133593623	0.648392928	0.910444892	Bacteria.Firmicutes.Bacilli.Lactobacillales	SNX18
356297	ENSG00000178996	rs34445624	0.104188492	0.121619468	0.213241685	0.667779885	0.228481083	-0.332773789	-0.058041851	0.033645034	0.138675279	0.212202656	0.046180799	0.07803947	0.138580756	0.065721325	0.998302481	0.99762474	Bacteria.Proteobacteria.Gammaproteobacteria.Enterobacteriales.Enterobacteriaceae.Escherichia.Shigella	SNX18
356298	ENSG00000178996	rs34445624	0.270802335	0.165463401	0.389906073	0.304137623	0.576107402	-0.997423342	-0.087225215	0.138242623	0.518770227	0.711194128	0.100781521	0.133481809	0.790373724	0.464283224	0.876277026	0.784360252	Bacteria.Firmicutes.Clostridia.Clostridiales.Lachnospiraceae	SNX18
356299	ENSG00000178996	rs34445624	0.369593866	0.111621681	0.991911037	0.269631543	0.137028203	-0.316608772	0.000662987	-0.090182465	0.151678847	0.196344576	0.065147767	0.081006969	0.207130671	0.049099276	0.998970432	0.998994847	Bacteria.Firmicutes.Erysipelotrichia.Erysipelotrichales.Erysipelotrichaceae.Erysipelatoclostridium	SNX18
356300	ENSG00000178996	rs34445624	0.401888261	0.180093598	0.983212768	0.835384623	0.133149397	-0.27370836	-0.001321615	0.016665585	0.157817256	0.202025231	0.062573148	0.079883514	0.238923616	0.077934925	0.999305535	0.994727898	Bacteria.Proteobacteria.Gammaproteobacteria.Pseudomonadales.Pseudomonadaceae.Pseudomonas	SNX18
356301	ENSG00000178996	rs34445624	0.105075021	0.047435301	0.279117435	0.120214483	0.264879212	-0.916100048	0.063773289	-0.236287197	0.161186475	0.453492546	0.058438961	0.150096329	0.230187904	0.068790658	0.984987993	0.971423926	Bacteria.Proteobacteria.Deltaproteobacteria.Desulfovibrionales.Desulfovibrionaceae.Desulfovibrio	SNX18
356302	ENSG00000178996	rs34445624	0.113434418	0.077167377	0.115965472	0.316192485	0.199198065	-0.376362412	-0.10080189	0.082272507	0.124169111	0.209625457	0.063282778	0.081459394	0.093848008	0.024028995	0.760739436	0.968856518	Bacteria.Firmicutes.Clostridia.Clostridiales.Lachnospiraceae..Eubacterium..hallii.group	SNX18
356303	ENSG00000178996	rs34445624	0.209734328	0.076882245	0.46181245	0.479286985	0.148731492	-0.329461479	-0.03800837	-0.054874703	0.117421645	0.183321451	0.051349789	0.0771263	0.107877547	0.023235739	0.836351774	0.943309836	Bacteria.Proteobacteria.Gammaproteobacteria.Pasteurellales.Pasteurellaceae.Haemophilus	SNX18
356304	ENSG00000178996	rs34445624	0.167100265	0.030857443	0.373378602	0.120673544	0.159891133	-0.395477682	-0.038464465	-0.111359406	0.114455167	0.179259376	0.042917291	0.070827847	0.090045225	0.01215358	0.937508231	0.867193888	Bacteria.Firmicutes.Negativicutes.Selenomonadales.Veillonellaceae.Dialister	SNX18
356305	ENSG00000178996	rs34445624	0.424240416	0.164653071	0.895713102	0.801144723	0.123627573	-0.31140086	-0.008603948	-0.024586082	0.153751294	0.221606939	0.065387151	0.09722321	0.288500806	0.071202867	0.941113494	0.935365119	Bacteria.Firmicutes.Clostridia.Clostridiales.Ruminococcaceae.Ruminococcus.2	SNX18
356306	ENSG00000178996	rs34445624	0.236773848	0.0964785	0.729978537	0.516536307	0.150570079	-0.35004354	0.021115723	-0.058472841	0.12611159	0.207592518	0.060918711	0.089654576	0.154372307	0.026760827	0.999989953	0.995249858	Bacteria.Firmicutes.Clostridia.Clostridiales.Christensenellaceae	SNX18
356307	ENSG00000178996	rs34445624	0.036989461	0.103111989	0.055271405	0.548425202	0.308080782	-0.358948552	-0.09135267	0.044845497	0.144706451	0.217170061	0.046817006	0.074342663	0.088603224	0.063285191	0.932672331	0.965530807	Bacteria.Proteobacteria.Gammaproteobacteria.Enterobacteriales.Enterobacteriaceae	SNX18
356308	ENSG00000178996	rs34445624	0.150696815	0.385641269	0.327772542	0.071335577	0.17616789	-0.160830873	0.046476906	0.130538102	0.121164313	0.184154891	0.047140599	0.071221337	0.118804928	0.106793102	0.725584598	0.786045413	Bacteria.Firmicutes.Negativicutes.Selenomonadales.Acidaminococcaceae.Phascolarctobacterium	SNX18
356309	ENSG00000178996	rs34445624	0.327742194	0.100643231	0.879158153	0.475131076	0.152579723	-0.383465276	0.016205076	-0.123819318	0.154748791	0.230302491	0.106174437	0.172387519	0.258877112	0.063489086	0.940587537	0.994989321	Bacteria.Actinobacteria.Coriobacteriia.Coriobacteriales	SNX18
356310	ENSG00000178996	rs34445624	0.24327707	0.074506107	0.814537771	0.31431415	0.154645149	-0.352989037	0.011443082	-0.076976085	0.131348202	0.194786083	0.048587345	0.075917798	0.13638815	0.029094521	0.99894297	0.998882343	Bacteria.Verrucomicrobia.Verrucomicrobiae.Verrucomicrobiales.Verrucomicrobiaceae.Akkermansia	SNX18
356311	ENSG00000178996	rs34445624	0.385505507	0.034504262	0.503646049	0.13564116	0.116700306	-0.470672116	0.034551556	0.13408486	0.133586024	0.218022389	0.051381755	0.088757471	0.242649506	0.019703063	0.930163053	0.797625595	Bacteria.Firmicutes.Clostridia.Clostridiales.Lachnospiraceae.Roseburia	SNX18
356312	ENSG00000178996	rs34445624	0.014843093	0.124278161	0.028510841	0.562796382	0.446729512	-0.40390852	-0.116037737	0.047339422	0.178562628	0.259432203	0.051818435	0.081390769	0.078808303	0.109107256	0.64077564	0.995251343	Bacteria.Proteobacteria.Gammaproteobacteria	SNX18
356313	ENSG00000178996	rs34445624	0.698148148	0.119034238	0.739997142	0.368004554	0.085605679	-0.517952797	-0.025424059	-0.102505693	0.219774189	0.327950687	0.076289787	0.113086988	0.611740672	0.146738013	0.999437234	0.98110946	Bacteria.Proteobacteria.Betaproteobacteria.Neisseriales.Neisseriaceae	SNX18
356314	ENSG00000178996	rs34445624	0.588213285	0.130184032	0.324369402	0.464737041	0.070050617	-0.278464936	0.051709537	0.06282843	0.128748322	0.181708832	0.052077605	0.085441232	0.27902429	0.046915203	0.997528932	0.993985312	Bacteria.Bacteroidetes.Bacteroidia.Bacteroidales.Rikenellaceae.Alistipes	SNX18
356315	ENSG00000178996	rs34445624	0.710480981	0.485536447	0.692526107	0.799743608	0.073012593	-0.221444163	0.031480019	-0.029094777	0.1958415	0.315729825	0.079261496	0.114229715	0.589735016	0.310665544	0.997570438	0.984587444	Bacteria.Firmicutes.Clostridia.Clostridiales.Lachnospiraceae.Lachnospiraceae.UCG.008	SNX18
356316	ENSG00000178996	rs34445624	0.043478198	0.262681909	0.068961455	0.982761701	0.303827472	-0.266944343	0.132778096	-0.002336764	0.147585423	0.236291744	0.07181722	0.107741002	0.102042526	0.131407976	0.950146129	0.998450173	Bacteria.Firmicutes.Clostridia.Clostridiales.Ruminococcaceae.Ruminiclostridium.9	SNX18
356317	ENSG00000178996	rs34445624	0.043295221	0.03414497	0.092037785	0.18821013	0.361041477	-0.555616656	0.114172401	-0.142466448	0.17521947	0.256838743	0.066783062	0.107145609	0.137663799	0.044140852	0.997152221	0.990360691	Bacteria.Firmicutes.Clostridia.Clostridiales.Family.XI	SNX18
356318	ENSG00000178996	rs34445624	0.061815887	0.118072915	0.129081343	0.348776304	0.469477731	-0.539868488	-0.132726665	0.100005017	0.247105957	0.340919424	0.086356078	0.105973738	0.327613443	0.193750133	0.996108676	0.993089767	Bacteria.Firmicutes.Clostridia.Clostridiales.Lachnospiraceae..Ruminococcus..gnavus.group	SNX18
356319	ENSG00000178996	rs34445624	0.147393339	0.109892229	0.357184861	0.650782738	0.215879002	-0.344380061	0.065416394	-0.041852557	0.147255933	0.212513953	0.070550233	0.092034598	0.150518994	0.052140216	0.911591624	0.890818148	Bacteria.Firmicutes.Clostridia.Clostridiales.Ruminococcaceae.Ruminococcaceae.UCG.005	SNX18
356320	ENSG00000178996	rs34445624	0.19470538	0.244622527	0.371705127	0.709672291	0.174761148	-0.249407512	-0.059662159	-0.0356571	0.133395846	0.212446408	0.066334907	0.095363653	0.12657072	0.072603798	0.890732322	0.911550087	Bacteria.Firmicutes.Clostridia.Clostridiales.Lachnospiraceaencultured	SNX18
356321	ENSG00000178996	rs34445624	0.489328935	0.307438338	0.829034448	0.90781232	0.113392253	-0.320972315	-0.015140529	-0.014105979	0.163091736	0.312057964	0.069837001	0.121348239	0.342176828	0.179560975	0.963485106	0.98063036	Bacteria.Firmicutes.Bacilli.Lactobacillales.Carnobacteriaceae.Granulicatella	SNX18
356322	ENSG00000178996	rs34445624	0.279981561	0.120636491	0.576952132	0.92906792	0.130096977	-0.290769399	-0.032528078	-0.008629913	0.119431351	0.184919067	0.058021195	0.096576715	0.148408171	0.037529881	0.999334555	0.999343081	Bacteria.Firmicutes.Erysipelotrichia.Erysipelotrichales.Erysipelotrichaceae.Erysipelotrichaceae.UCG.003	SNX18
356323	ENSG00000178996	rs34445624	0.275932312	0.27523192	0.657738095	0.509875021	0.129598769	-0.212823637	0.023701458	0.054665148	0.11796675	0.19343689	0.053255427	0.082497243	0.133849295	0.061203617	0.996546716	0.994860843	Bacteria.Firmicutes.Clostridia.Clostridiales.Ruminococcaceae.Ruminococcaceae.UCG.002	SNX18
356324	ENSG00000178996	rs34445624	0.31752886	0.064177534	0.345598802	0.143568781	0.120716065	-0.36656615	-0.0434661	0.115906997	0.119856055	0.194723253	0.045755763	0.078303155	0.154551312	0.026000515	0.973523722	0.903765473	Bacteria.Proteobacteria.Betaproteobacteria.Burkholderiales.Alcaligenaceae.Parasutterella	SNX18
356325	ENSG00000178996	rs34445624	0.375752154	0.634276724	0.924149103	0.320643157	0.130159872	-0.114862065	0.006942878	-0.115567127	0.145955607	0.240330631	0.072644567	0.115490239	0.251868059	0.160763118	0.999513786	0.883840942	Bacteria.Firmicutes.Erysipelotrichia.Erysipelotrichales.Erysipelotrichaceae	SNX18
356326	ENSG00000178996	rs34445624	0.305545126	0.027987344	0.064750944	0.222037758	0.114277023	-0.385836828	-0.111495831	-0.095497932	0.110665735	0.171709466	0.059358277	0.077466652	0.163920053	0.011422386	0.433074175	0.948014015	Bacteria.Actinobacteria.Actinobacteria.Bifidobacteriales.Bifidobacteriaceae.Bifidobacterium	SNX18
356327	ENSG00000178996	rs34445624	0.077789365	0.105043326	0.016353322	0.867240117	0.212537521	-0.307771637	0.157072615	-0.01842799	0.118633244	0.18727031	0.063747483	0.109809777	0.070509245	0.027597893	0.662440714	0.999116829	Bacteria.Firmicutes.Clostridia.Clostridiales.Ruminococcaceaencultured	SNX18
356328	ENSG00000178996	rs34445624	0.21374576	0.144781164	0.585838348	0.392904602	0.196426143	-0.562117443	0.035994056	-0.121188355	0.156459987	0.380917356	0.065734887	0.140917403	0.234937345	0.120584094	0.998201428	0.99782309	Bacteria.Firmicutes.Bacilli.Bacillales.Staphylococcaceae.Staphylococcus	SNX18
356329	ENSG00000178996	rs34445624	0.235343807	0.265184753	0.592017848	0.906806272	0.189630122	-0.271777021	0.048098444	0.016490867	0.158337542	0.241845651	0.089313096	0.140325983	0.225026839	0.117862935	0.860589411	0.994506574	Bacteria.Firmicutes.Clostridia.Clostridiales.Family.XIII	SNX18
356330	ENSG00000178996	rs34445624	0.0867918	0.068118561	0.196879152	0.996548431	0.243815441	-0.341154149	0.120317937	-0.000454351	0.140247387	0.183948339	0.092292539	0.104633059	0.099801911	0.03392316	0.727492174	0.880953692	Bacteria.Firmicutes.Clostridia.Clostridiales.Ruminococcaceae.Butyricicoccus	SNX18
356331	ENSG00000178996	rs34445624	0.86313677	0.78119891	0.215539024	0.451181048	-0.030575254	-0.089890995	-0.083265727	0.086902948	0.17667802	0.322313483	0.066586935	0.114655811	0.640163682	0.347421709	0.999028109	0.997798285	Bacteria.Actinobacteria.Actinobacteria.Micrococcales.Micrococcaceae	SNX18
356332	ENSG00000178996	rs34445624	0.340541909	0.096948252	0.934150767	0.417750722	0.123192421	-0.312624109	-0.004685779	-0.095162101	0.128320857	0.185667806	0.056496424	0.116699596	0.192930686	0.038092329	0.854704056	0.968614954	Bacteria.Firmicutes.Clostridia.Clostridiales.Peptostreptococcaceae.Intestinibacter	SNX18
356333	ENSG00000178996	rs34445624	0.964652978	0.287049375	0.519767412	0.677179683	-0.01197059	-0.418682766	0.038669702	0.034867054	0.269099212	0.390092663	0.059752123	0.083379916	0.820586939	0.341848572	0.999785669	0.999420701	Bacteria.Firmicutes.Clostridia.Clostridiales.Ruminococcaceae.Faecalibacterium	SNX18
356334	ENSG00000178996	rs34445624	0.02592699	0.142174821	0.045460953	0.958898847	0.349959699	-0.305665019	-0.177917164	-0.005615274	0.153578212	0.20576693	0.087258159	0.10854639	0.073940419	0.074226663	0.925664213	0.980738272	Bacteria.Actinobacteria	SNX18
356335	ENSG00000178996	rs34445624	0.319590885	0.473214294	0.661635466	0.26419264	0.122960023	-0.154098964	0.029293161	-0.172098642	0.122609301	0.213612417	0.066630168	0.152824355	0.18666916	0.110727009	0.720641202	0.955303348	Bacteria.Firmicutes.Bacilli.Lactobacillales.Streptococcaceae	SNX18
356336	ENSG00000178996	rs34445624	0.31581852	0.058176262	0.757002264	0.229570698	0.163355704	-0.389535846	0.016836055	-0.071762108	0.161615336	0.202055401	0.054186218	0.059175899	0.286066019	0.052552602	0.999614985	0.99936283	Bacteria.Firmicutes.Clostridia.Clostridiales.Lachnospiraceae.Tyzzerella.4	SNX18
356337	ENSG00000178996	rs34445624	0.357218901	0.380247126	0.453049295	0.532104548	0.698309822	-0.957847839	-0.093899719	0.110529244	0.753166424	1.084320837	0.124402142	0.17597338	0.999415694	0.802863227	0.990344402	0.947305322	Bacteria.Firmicutes	SNX18
356338	ENSG00000178996	rs34445624	0.092869251	0.053286926	0.158703763	0.127945574	0.729048279	-1.16487499	-0.10661676	0.157923469	0.427556404	0.591946993	0.074788637	0.102439477	0.81097053	0.31587555	0.998912436	0.981117471	Bacteria.Bacteroidetes.Bacteroidia.Bacteroidales	SNX18
356339	ENSG00000178996	rs34445624	0.221097604	0.093499395	0.488921992	0.451944218	0.244683915	-0.424243237	0.047322525	-0.070830432	0.198076267	0.249290849	0.067999892	0.093608908	0.32354753	0.100424978	0.996423631	0.967935616	Bacteria.Bacteroidetes.Bacteroidia.Bacteroidales.Prevotellaceae.Prevotella.7	SNX18
356340	ENSG00000178996	rs34445624	0.478181754	0.69990505	0.732062408	0.25839524	0.10666922	-0.093637439	0.025750267	-0.132936535	0.149545651	0.241875576	0.074891065	0.116608193	0.307715882	0.207130355	0.993501001	0.854035879	Bacteria.Firmicutes.Erysipelotrichia.Erysipelotrichales	SNX18
356341	ENSG00000178996	rs34445624	0.076556467	0.035937419	0.173046275	0.178859611	0.315675505	-0.568980315	0.115364854	-0.204214488	0.175451914	0.265703781	0.083756379	0.150298694	0.163789982	0.043265187	0.998330087	0.999834196	Bacteria.Actinobacteria.Coriobacteriia.Coriobacteriales.Coriobacteriaceae.Collinsella	SNX18
356342	ENSG00000178996	rs34445624	0.202717169	0.07577304	0.459500246	0.486659571	0.15108288	-0.330278142	-0.038878908	-0.05403657	0.117425045	0.183067151	0.052254622	0.077243494	0.108148641	0.022357695	0.819028139	0.896183685	Bacteria.Proteobacteria.Gammaproteobacteria.Pasteurellales.Pasteurellaceae	SNX18
356343	ENSG00000178996	rs34445624	0.182292378	0.042961786	0.161752547	0.00610632	0.151540797	-0.356076362	-0.074701397	0.217406257	0.112425614	0.172525315	0.052790337	0.076734708	0.104792099	0.014514853	0.998880039	0.684300676	Bacteria.Proteobacteria.Deltaproteobacteria.Desulfovibrionales.Desulfovibrionaceae.Bilophila	SNX18
356344	ENSG00000178996	rs34445624	0.574421547	0.257688702	0.809764634	0.798785346	0.102834696	-0.33956062	-0.017340136	-0.034148106	0.182214422	0.29740696	0.071743394	0.13341699	0.498417223	0.163062434	0.99946547	0.972078348	Bacteria.Firmicutes.Erysipelotrichia.Erysipelotrichales.Erysipelotrichaceae..Clostridium..innocuum.group	SNX18
356345	ENSG00000178996	rs34445624	0.160157893	0.043054994	0.451245815	0.017212101	0.164583974	-0.36303606	-0.041112321	0.191162218	0.115860206	0.175978595	0.054249529	0.078221718	0.092743901	0.015766093	0.972085394	0.874379205	Bacteria.Proteobacteria.Deltaproteobacteria.Desulfovibrionales.Desulfovibrionaceae	SNX18
356346	ENSG00000179023	rs2992756	0.023479328	0.036447255	0.666210567	0.288944081	-0.670957306	0.551665268	0.062586462	-0.136046426	0.289284632	0.258347826	0.144441801	0.127259856	0.086231358	0.043174791	0.940755646	0.978883571	Bacteria.Firmicutes.Clostridia.Clostridiales.Family.XIII.Family.XIII.AD3011.group	KLHDC7A
356347	ENSG00000179023	rs2992756	0.015259097	0.001848593	0.15469161	0.559779036	-0.594218022	0.694340047	0.144350446	-0.053042112	0.238540697	0.214007214	0.100267422	0.090493543	0.044428274	0.003245274	0.749727097	0.995141948	Bacteria.Firmicutes.Clostridia.Clostridiales.Ruminococcaceae..Eubacterium..coprostanoligenes.group	KLHDC7A
356348	ENSG00000179023	rs2992756	0.000175616	1.73E-05	0.455553994	0.387069632	-0.889018048	0.872820612	-0.065640942	0.063460973	0.223520745	0.188312293	0.087449894	0.072884332	0.001102003	4.80E-05	0.99894297	0.998882343	Bacteria.Verrucomicrobia.Verrucomicrobiae.Verrucomicrobiales.Verrucomicrobiaceae.Akkermansia	KLHDC7A
356349	ENSG00000179023	rs2992756	0.038366453	0.020427803	0.239516514	0.112043873	-0.557212891	0.524031846	0.116528878	-0.133401708	0.263678672	0.220580231	0.098178096	0.082828325	0.103293943	0.029943955	0.803991806	0.781105813	Bacteria.Firmicutes.Clostridia.Clostridiales.Ruminococcaceae.Ruminococcaceae.UCG.014	KLHDC7A
356350	ENSG00000179023	rs2992756	0.002162332	0.00057179	0.191197659	0.340972973	-1.244797452	1.030838346	-0.187792347	0.09703178	0.389929232	0.284749089	0.142202867	0.101162062	0.042619061	0.005259187	0.996483139	0.869987637	Bacteria.Bacteroidetes.Bacteroidia.Bacteroidales.Porphyromonadaceae.Butyricimonas	KLHDC7A
356351	ENSG00000179023	rs2992756	0.000246794	9.09E-06	0.934324475	0.550089462	-0.793316123	0.817662123	-0.008092803	0.049215587	0.204663141	0.169964921	0.097833578	0.081928804	0.001639273	2.30E-05	0.999989953	0.995249858	Bacteria.Firmicutes.Clostridia.Clostridiales.Christensenellaceae	KLHDC7A
356352	ENSG00000179023	rs2992756	2.84E-05	1.88E-06	0.188336365	0.275122531	-0.846305332	0.808794521	-0.088223957	0.058978412	0.188142987	0.15466422	0.066370342	0.053593565	0.000265627	6.58E-06	0.608663419	0.824514589	Bacteria.Proteobacteria.Betaproteobacteria.Burkholderiales.Alcaligenaceae.Sutterella	KLHDC7A
356353	ENSG00000179023	rs2992756	0.000465376	0.001772675	0.151905187	0.473281177	-1.134622335	0.942513216	-0.170889005	0.079727715	0.308002522	0.289263184	0.117886929	0.110535556	0.009635914	0.007931809	0.622081565	0.853650984	Bacteria.Firmicutes.Erysipelotrichia.Erysipelotrichales.Erysipelotrichaceae.Faecalitalea	KLHDC7A
356354	ENSG00000179023	rs2992756	0.010585958	0.002569105	0.473274192	0.51135304	-0.663277254	0.677169364	-0.070626934	0.058734552	0.252098832	0.216038493	0.09791656	0.088949986	0.030073964	0.003796048	0.999507593	0.935584968	Bacteria.Firmicutes.Clostridia.Clostridiales.Lachnospiraceae.Lachnoclostridium	KLHDC7A
356355	ENSG00000179023	rs2992756	8.62E-05	0.000117883	0.197954043	0.26725886	-0.97856091	0.964302259	-0.122521752	0.109043743	0.233833725	0.235531276	0.094211596	0.097460367	0.00184226	0.00055291	0.970727297	0.997803387	Bacteria.Actinobacteria.Actinobacteria.Micrococcales	KLHDC7A
356356	ENSG00000179023	rs2992756	0.000296322	2.60E-05	0.392707243	0.505216584	-0.925006512	0.863945561	-0.09774043	0.059843747	0.24206813	0.19099131	0.113604588	0.089323507	0.003447404	0.000117626	0.763524464	0.983468389	Bacteria.Bacteroidetes.Bacteroidia.Bacteroidales.Porphyromonadaceae.Odoribacter	KLHDC7A
356357	ENSG00000179023	rs2992756	7.53E-05	4.72E-06	0.641233756	0.690962545	-0.78048452	0.774518029	0.035982346	-0.024338376	0.18479176	0.15532643	0.076863965	0.06095286	0.000473629	1.51E-05	0.989758846	0.991974206	Bacteria.Proteobacteria.Betaproteobacteria.Burkholderiales.Alcaligenaceae.Parasutterella	KLHDC7A
356358	ENSG00000179023	rs2992756	0.002262771	0.000205702	0.883506609	0.909775751	-0.814282896	0.796720725	0.014521116	-0.009284755	0.256290893	0.202701745	0.09872029	0.081619188	0.012859743	0.00057439	0.99786128	0.999462671	Bacteria.Firmicutes.Clostridia.Clostridiales.Lachnospiraceae.Anaerostipes	KLHDC7A
356359	ENSG00000179023	rs2992756	0.000373449	2.16E-05	0.713091219	0.517494904	-0.761267984	0.754434879	0.031243733	-0.044373714	0.202941914	0.164908881	0.08460409	0.068193123	0.001687331	4.91E-05	0.732289207	0.971689981	Bacteria.Firmicutes.Negativicutes.Selenomonadales.Acidaminococcaceae	KLHDC7A
356360	ENSG00000179023	rs2992756	0.002081481	0.000690682	0.841617625	0.892807001	-0.816507157	0.763728248	-0.020488175	-0.011535259	0.25475409	0.214456556	0.102127536	0.085273319	0.010332898	0.001546382	0.998115183	0.997475092	Bacteria.Firmicutes.Clostridia.Clostridiales.Clostridiaceae.1	KLHDC7A
356361	ENSG00000179023	rs2992756	6.45E-05	2.00E-06	0.7616394	0.13138902	-0.765045732	0.775225972	-0.03179482	0.137651208	0.179251355	0.148694027	0.104386801	0.090109114	0.000447343	6.13E-06	0.828451398	0.939271375	Bacteria.Actinobacteria.Actinobacteria.Bifidobacteriales.Bifidobacteriaceae	KLHDC7A
356362	ENSG00000179023	rs2992756	0.000178754	8.05E-06	0.741340308	0.531075613	-0.775249072	0.773580871	-0.038364849	0.059677207	0.195173155	0.159711562	0.115741812	0.094773356	0.000907296	2.22E-05	0.731027812	0.957646532	Bacteria.Firmicutes.Negativicutes.Selenomonadales.Veillonellaceae.Veillonella	KLHDC7A
356363	ENSG00000179023	rs2992756	0.00042221	2.53E-05	0.85642204	0.985500936	-0.811716399	0.789202941	-0.015779449	0.001242264	0.218574447	0.17420332	0.086872156	0.068099602	0.002178173	6.74E-05	0.869653991	0.99846464	Bacteria.Firmicutes.Negativicutes.Selenomonadales.Acidaminococcaceae.Phascolarctobacterium	KLHDC7A
356364	ENSG00000179023	rs2992756	0.016210663	0.011789301	0.273967743	0.293788344	-0.60443839	0.603423962	-0.09982861	0.086444152	0.244968062	0.232954551	0.090494058	0.081684068	0.047500804	0.014686982	0.938500455	0.851809344	Bacteria.Proteobacteria.Betaproteobacteria.Burkholderiales	KLHDC7A
356365	ENSG00000179023	rs2992756	0.00280969	0.000781564	0.933480826	0.866413017	-0.799091934	0.757570546	-0.008658928	-0.014445695	0.257425297	0.215074691	0.103346738	0.085541763	0.013593746	0.001644435	0.99830237	0.997282036	Bacteria.Firmicutes.Clostridia.Clostridiales.Clostridiaceae.1.Clostridium.sensu.stricto.1	KLHDC7A
356366	ENSG00000179023	rs2992756	0.375000304	0.104478849	0.010081648	0.037928929	-0.243826472	0.396820922	0.353769518	-0.234367507	0.272983615	0.241054155	0.133530781	0.110645376	0.371919074	0.079016007	0.999274386	0.998480911	Bacteria.Firmicutes.Clostridia.Clostridiales.Ruminococcaceae.Ruminococcaceae.UCG.013	KLHDC7A
356367	ENSG00000179023	rs2992756	1.23E-05	1.68E-06	0.087646243	0.27305118	-0.950877014	0.855374772	0.17339357	-0.085962535	0.201111581	0.1626361	0.10001538	0.077774436	0.000204635	1.04E-05	0.997851323	0.952625486	Bacteria.Firmicutes.Clostridia.Clostridiales.Lachnospiraceae.Fusicatenibacter	KLHDC7A
356368	ENSG00000179023	rs2992756	0.001377796	4.05E-05	0.676895505	0.911850747	-0.733955078	0.764018537	0.048653442	-0.009278255	0.21969056	0.173649207	0.116239628	0.08349031	0.006555937	0.000131936	0.998173674	0.999631787	Bacteria.Firmicutes.Bacilli.Bacillales	KLHDC7A
356369	ENSG00000179023	rs2992756	1.70E-05	3.78E-06	0.042197132	0.032893367	-1.167832966	1.154479564	-0.193265407	0.185395041	0.251646536	0.228812871	0.093284398	0.0850759	0.000461	3.91E-05	0.696389402	0.926870238	Bacteria.Firmicutes.Clostridia.Clostridiales.Lachnospiraceae.Lachnospiraceae.UCG.010	KLHDC7A
356370	ENSG00000179023	rs2992756	9.78E-05	1.25E-05	0.259046418	0.414211276	-0.937958452	0.874629772	-0.112347993	0.06371643	0.226104782	0.185167434	0.098684667	0.077543057	0.000977061	4.05E-05	0.899175418	0.909411107	Bacteria.Firmicutes.Clostridia.Clostridiales.Lachnospiraceae..Eubacterium..eligens.group	KLHDC7A
356371	ENSG00000179023	rs2992756	6.06E-05	6.03E-06	0.321334396	0.481794843	-0.784815154	0.782579692	0.103703645	-0.063125423	0.183122163	0.159028213	0.103783908	0.089233054	0.000464755	1.40E-05	0.668318446	0.869357444	Bacteria.Firmicutes.Clostridia.Clostridiales.Peptostreptococcaceae	KLHDC7A
356372	ENSG00000179023	rs2992756	0.000281435	2.48E-05	0.488282133	0.213957291	-0.742990501	0.72588054	0.063538048	-0.088116136	0.193648949	0.160033181	0.091165947	0.070220253	0.001704177	5.78E-05	0.750090154	0.855999157	Bacteria.Firmicutes.Clostridia.Clostridiales.Lachnospiraceae.Lachnospira	KLHDC7A
356373	ENSG00000179023	rs2992756	0.008858504	0.014174924	0.381762279	0.479834796	-1.113504307	1.045919452	0.1347564	-0.10886667	0.412786734	0.41510296	0.153038435	0.153203543	0.216932152	0.104621067	0.99967607	0.999141757	Bacteria.Firmicutes.Negativicutes.Selenomonadales	KLHDC7A
356374	ENSG00000179023	rs2992756	4.96E-06	2.44E-05	0.021439536	0.36293724	-1.225938289	0.928762505	-0.239536865	0.080624122	0.246486529	0.204512198	0.101660791	0.088005695	0.000310194	0.000284668	0.997152221	0.990360691	Bacteria.Firmicutes.Clostridia.Clostridiales.Family.XI	KLHDC7A
356375	ENSG00000179023	rs2992756	0.000176007	1.26E-05	0.970955262	0.862628388	-0.789308962	0.786343635	-0.003648558	-0.014372513	0.198484253	0.166529029	0.099827615	0.082740561	0.000981827	2.88E-05	0.94704128	0.954165428	Bacteria.Proteobacteria.Deltaproteobacteria	KLHDC7A
356376	ENSG00000179023	rs2992756	0.000109142	3.19E-05	0.889543509	0.997870562	-0.792644731	0.774364729	0.015484197	0.000293673	0.192551124	0.173371417	0.111062196	0.109620981	0.000780517	7.33E-05	0.766217339	0.96146519	Bacteria.Firmicutes.Bacilli.Lactobacillales.Streptococcaceae	KLHDC7A
356377	ENSG00000179023	rs2992756	0.023140577	0.01449465	0.824853134	0.770469451	-0.866965566	0.870813745	-0.034770005	0.042056585	0.372842252	0.346795888	0.156488656	0.143555887	0.077230702	0.022977092	0.988161388	0.958055178	Bacteria.Firmicutes.Bacilli.Lactobacillales.Carnobacteriaceae	KLHDC7A
356378	ENSG00000179023	rs2992756	1.20E-05	1.49E-06	0.074537392	0.110432198	-0.939895217	0.900500922	0.15377116	-0.116166969	0.198499845	0.170234524	0.084863234	0.071796631	0.000144377	8.75E-06	0.74775286	0.994448463	Bacteria.Bacteroidetes.Bacteroidia.Bacteroidales.Porphyromonadaceae	KLHDC7A
356379	ENSG00000179023	rs2992756	0.006645603	0.000345599	0.749340056	0.96738638	-0.721729469	0.772425887	0.045035905	-0.004692917	0.257510748	0.204630947	0.14036566	0.114344469	0.044734028	0.001846851	0.998330087	0.999834196	Bacteria.Actinobacteria.Coriobacteriia.Coriobacteriales.Coriobacteriaceae.Collinsella	KLHDC7A
356380	ENSG00000179023	rs2992756	5.64E-05	2.43E-06	0.196504155	0.148925893	-0.911848257	0.90557525	-0.225435262	0.219400463	0.211773151	0.175430852	0.172778468	0.150233713	0.000944671	2.27E-05	0.881827373	0.989731238	Bacteria.Actinobacteria.Coriobacteriia.Coriobacteriales.Coriobacteriaceae	KLHDC7A
356381	ENSG00000179023	rs2992756	0.054282319	0.030437719	0.995929133	0.965344484	-0.786571445	0.794359548	-0.000588589	-0.004443401	0.401418533	0.359124044	0.114925974	0.101882241	0.28438911	0.107026743	0.915557577	0.926843114	Bacteria.Firmicutes.Clostridia.Clostridiales.Lachnospiraceae..Eubacterium..rectale.group	KLHDC7A
356382	ENSG00000179023	rs2992756	2.72E-05	3.19E-06	0.223224178	0.770290527	-0.831647249	0.789925356	0.091094872	-0.017969355	0.184380815	0.155177227	0.074086885	0.061287383	0.00019647	1.14E-05	0.996033175	0.965943535	Bacteria.Firmicutes.Clostridia.Clostridiales.Lachnospiraceae.Lachnospiraceae.NK4A136.group	KLHDC7A
356383	ENSG00000179023	rs2992756	0.079826936	0.030565587	0.202199051	0.388837851	-0.516831693	0.608162042	0.170131979	-0.100152619	0.290500765	0.27516477	0.132076857	0.115456197	0.174260925	0.03494343	0.998768023	0.969982693	Bacteria.Firmicutes.Clostridia.Clostridiales.Ruminococcaceae.Ruminococcaceae.NK4A214.group	KLHDC7A
356384	ENSG00000179023	rs2992756	0.001020573	0.000213629	0.860795607	0.810377891	-0.763290991	0.752218526	0.022901129	-0.02647808	0.222040124	0.191928429	0.130084872	0.109912264	0.005262557	0.000459825	0.843751644	0.857912794	Bacteria.Firmicutes.Clostridia.Clostridiales.Ruminococcaceae.Butyricicoccus	KLHDC7A
356385	ENSG00000179023	rs2992756	1.02E-05	7.44E-06	0.025512427	0.034998589	-1.187656104	1.182200219	-0.193696764	0.183560608	0.248502214	0.243007673	0.08475594	0.085268072	0.000215083	5.56E-05	0.998735039	0.999709092	Bacteria.Bacteroidetes.Bacteroidia.Bacteroidales.Prevotellaceae.Prevotella.9	KLHDC7A
356386	ENSG00000179023	rs2992756	0.016911189	0.000690981	0.072406007	0.191411349	-0.54485804	0.635148224	0.170167534	-0.105948962	0.222318461	0.178357805	0.093202118	0.080267353	0.043514195	0.001400765	0.747631777	0.924960833	Bacteria.Firmicutes.Clostridia.Clostridiales.Ruminococcaceae.Ruminococcus.2	KLHDC7A
356387	ENSG00000179023	rs2992756	0.000837027	0.000110815	0.645842394	0.699367447	-0.863777614	0.830683561	-0.045047698	0.031757687	0.246744258	0.202008194	0.097577409	0.081879159	0.010384338	0.000697442	0.999814869	0.942552604	Bacteria.Actinobacteria.Actinobacteria.Corynebacteriales.Corynebacteriaceae	KLHDC7A
356388	ENSG00000179023	rs2992756	8.12E-05	2.85E-05	0.098711189	0.241052633	-1.117738117	0.978494402	-0.216258314	0.128857475	0.265999461	0.217558782	0.129126903	0.108924218	0.001737201	0.000200751	0.999550585	0.896675129	Bacteria.Firmicutes.Clostridia.Clostridiales.Lachnospiraceae.Lachnospiraceae.ND3007.group	KLHDC7A
356389	ENSG00000179023	rs2992756	3.76E-05	2.38E-06	0.167299395	0.234681218	-0.80943426	0.80552763	0.148748874	-0.105565834	0.183119003	0.155875681	0.106529868	0.088019442	0.000246952	7.87E-06	0.938886721	0.917257386	Bacteria.Firmicutes.Clostridia.Clostridiales.Lachnospiraceae.Coprococcus.1	KLHDC7A
356390	ENSG00000179023	rs2992756	1.93E-06	2.12E-07	0.0132972	0.091391386	-1.113361031	0.943393821	-0.193063839	0.101313646	0.213155755	0.162899945	0.075880692	0.059141098	5.38E-05	2.53E-06	0.61165843	0.632870652	Bacteria.Firmicutes.Clostridia.Clostridiales.Lachnospiraceae.Tyzzerella	KLHDC7A
356391	ENSG00000179023	rs2992756	0.059409954	0.02263581	0.002672217	0.007743857	-0.404928324	0.453754662	0.268614691	-0.210111923	0.211095181	0.194389542	0.086061887	0.076486172	0.112757575	0.022415249	0.788484687	0.707906717	Bacteria.Firmicutes.Clostridia.Clostridiales.Ruminococcaceae.Ruminococcus.1	KLHDC7A
356392	ENSG00000179023	rs2992756	0.002741374	0.003905765	0.347064246	0.849722706	-1.088599117	0.853756865	-0.115054388	0.020069762	0.349748056	0.285437948	0.121486193	0.105509655	0.058213464	0.021445026	0.998986731	0.998377846	Bacteria.Firmicutes.Clostridia.Clostridiales.Family.XI.Anaerococcus	KLHDC7A
356393	ENSG00000179023	rs2992756	0.001423088	0.000247461	0.698249406	0.567448126	-0.736700074	0.719900467	0.039284125	-0.046209075	0.221209146	0.18576176	0.100889183	0.080405571	0.006644007	0.000556584	0.998970432	0.998994847	Bacteria.Firmicutes.Erysipelotrichia.Erysipelotrichales.Erysipelotrichaceae.Erysipelatoclostridium	KLHDC7A
356394	ENSG00000179023	rs2992756	0.001992454	0.000116455	0.017005588	0.033537779	-0.613167053	0.650801383	0.274172955	-0.193668608	0.190446759	0.158821057	0.111970946	0.089209968	0.006363541	0.000153778	0.662440714	0.946858872	Bacteria.Firmicutes.Clostridia.Clostridiales.Ruminococcaceaencultured	KLHDC7A
356395	ENSG00000179023	rs2992756	0.000828271	3.36E-05	0.228997461	0.166537485	-1.098607539	1.01486962	-0.163320747	0.124204081	0.313527112	0.227956558	0.134508741	0.088789637	0.008986584	0.000421715	0.998201428	0.99782309	Bacteria.Firmicutes.Bacilli.Bacillales.Staphylococcaceae.Staphylococcus	KLHDC7A
356396	ENSG00000179023	rs2992756	0.019278501	0.014417105	0.254812641	0.285507337	-0.59346742	0.596570763	-0.104608142	0.088786171	0.247393939	0.237383904	0.091063989	0.082456734	0.066032917	0.016873665	0.951961461	0.88783524	Bacteria.Proteobacteria.Betaproteobacteria	KLHDC7A
356397	ENSG00000179023	rs2992756	0.00222778	0.000632031	0.503363711	0.667418099	-0.945578087	0.860661536	-0.080921732	0.041274903	0.297127384	0.239806741	0.120259165	0.095625967	0.028958824	0.003409089	0.999469974	0.993813828	Bacteria.Bacteroidetes.Bacteroidia.Bacteroidales.Porphyromonadaceae.Barnesiella	KLHDC7A
356398	ENSG00000179023	rs2992756	0.633510338	0.320044063	0.371112477	0.692003197	-0.2827363	0.557715967	-0.121566201	0.051962314	0.590243613	0.55665015	0.134994045	0.130598175	0.785311353	0.573087673	0.878452755	0.99665811	Bacteria.Proteobacteria	KLHDC7A
356399	ENSG00000179023	rs2992756	2.54E-05	3.61E-06	0.088927814	0.347603699	-0.817324016	0.790257436	-0.128588878	0.069975469	0.180458177	0.156250452	0.074477586	0.073970532	0.000214914	9.50E-06	0.605683036	0.874975671	Bacteria.Fusobacteria.Fusobacteriia.Fusobacteriales	KLHDC7A
356400	ENSG00000179023	rs2992756	0.02108368	0.004068131	0.278070654	0.400713367	-0.598614412	0.641249698	0.119428352	-0.083244008	0.253329622	0.215410583	0.109198539	0.098418963	0.050133048	0.004987703	0.911591624	0.871002145	Bacteria.Firmicutes.Clostridia.Clostridiales.Ruminococcaceae.Ruminococcaceae.UCG.005	KLHDC7A
356401	ENSG00000179023	rs2992756	4.91E-05	2.72E-06	0.006726297	0.04315681	-0.758125739	0.757014741	0.191958964	-0.122934768	0.174472048	0.147493349	0.068597222	0.059621567	0.000309606	7.60E-06	0.934169653	0.990835033	Bacteria.Bacteroidetes.Bacteroidia.Bacteroidales.Porphyromonadaceae.Parabacteroides	KLHDC7A
356402	ENSG00000179023	rs2992756	0.000620138	2.10E-05	0.632157592	0.417578349	-0.850355783	0.86547315	0.055135296	-0.074848737	0.236544703	0.188879049	0.114643355	0.091754682	0.005493647	0.000103916	0.993501001	0.905923097	Bacteria.Firmicutes.Erysipelotrichia.Erysipelotrichales	KLHDC7A
356403	ENSG00000179023	rs2992756	0.000228365	0.000110248	0.382734538	0.438977079	-0.916611341	0.891662431	-0.09193266	0.073150765	0.235065099	0.216758805	0.10461966	0.093947352	0.002738646	0.000388996	0.901579498	0.948450797	Bacteria.Firmicutes.Clostridia.Clostridiales.Ruminococcaceae.Ruminococcaceae.UCG.003	KLHDC7A
356404	ENSG00000179023	rs2992756	0.000588703	1.38E-05	0.619610278	0.380776687	-0.846784529	0.860965442	0.056539036	-0.077818822	0.234494643	0.183250581	0.113360347	0.088192485	0.004770527	5.97E-05	0.999513786	0.914984255	Bacteria.Firmicutes.Erysipelotrichia.Erysipelotrichales.Erysipelotrichaceae	KLHDC7A
356405	ENSG00000179023	rs2992756	0.366555556	0.002879652	0.002622705	0.179461173	-0.224772976	0.63700277	0.358985136	-0.119761095	0.247222011	0.205762896	0.114783127	0.088266033	0.467830301	0.013045176	0.968970412	0.998920199	Bacteria.Firmicutes.Clostridia.Clostridiales.Lachnospiraceae..Eubacterium..ventriosum.group	KLHDC7A
356406	ENSG00000179023	rs2992756	0.000118442	5.52E-06	0.103758342	0.099655991	-0.746762573	0.755032578	0.183654842	-0.150155125	0.182458409	0.152691755	0.111326924	0.089913272	0.000708779	1.20E-05	0.954222673	0.855243384	Bacteria.Firmicutes.Clostridia.Clostridiales.Ruminococcaceae.Flavonifractor	KLHDC7A
356407	ENSG00000179023	rs2992756	0.000228031	6.74E-05	0.55641018	0.141035033	-0.755044515	0.69087774	-0.061609466	0.135494811	0.193609601	0.162363529	0.104212016	0.090947076	0.001738697	0.000192933	0.696572787	0.862009394	Bacteria.Actinobacteria.Actinobacteria	KLHDC7A
356408	ENSG00000179023	rs2992756	0.001748005	0.000577307	0.265358962	0.416789892	-1.11957945	0.976596961	-0.138160331	0.083267537	0.343119189	0.269988415	0.122989696	0.101901516	0.032241265	0.005064871	0.999437234	0.98110946	Bacteria.Proteobacteria.Betaproteobacteria.Neisseriales.Neisseriaceae	KLHDC7A
356409	ENSG00000179023	rs2992756	0.105994469	0.118194937	0.779314596	0.963953074	-0.936824233	0.760180168	0.032809763	0.004425512	0.571620405	0.480205472	0.116611355	0.097552675	0.652763727	0.380044772	0.956359196	0.944648761	Bacteria.Firmicutes.Clostridia.Clostridiales.Ruminococcaceae	KLHDC7A
356410	ENSG00000179023	rs2992756	0.186948968	0.146889645	0.873633081	0.862862468	-0.890719199	0.880020018	0.018896534	-0.01858694	0.667951375	0.59952233	0.118351585	0.107186953	0.86624327	0.44575781	0.998947111	0.995399427	Bacteria.Bacteroidetes	KLHDC7A
356411	ENSG00000179023	rs2992756	0.000218972	8.74E-06	0.820865082	0.502766733	-0.806900058	0.824127369	-0.021919681	0.054713774	0.206267397	0.170933085	0.096419677	0.081197081	0.00149883	2.16E-05	0.999417824	0.997023453	Bacteria.Firmicutes.Clostridia.Clostridiales.Christensenellaceae.Christensenellaceae.R.7.group	KLHDC7A
356412	ENSG00000179023	rs2992756	0.000558985	7.56E-05	0.559025279	0.436309712	-0.883043334	0.892785335	-0.069342415	0.082896257	0.243450823	0.211437642	0.118075603	0.105842699	0.006811163	0.00038997	0.988389131	0.994553009	Bacteria.Firmicutes.Clostridia.Clostridiales.Ruminococcaceae.Ruminiclostridium.9	KLHDC7A
356413	ENSG00000179023	rs2992756	4.05E-05	3.61E-05	0.144957161	0.469156118	-0.974716606	0.838063853	0.139699186	-0.055233025	0.221546458	0.189113041	0.094708913	0.075863979	0.000764771	0.000184372	0.920412103	0.969189617	Bacteria.Firmicutes.Clostridia.Clostridiales.Ruminococcaceae.Subdoligranulum	KLHDC7A
356414	ENSG00000179023	rs2992756	8.81E-05	6.03E-06	0.437095967	0.489921693	-0.772059798	0.765390695	-0.058794167	0.046215941	0.184767127	0.155521335	0.075198339	0.066563386	0.000474614	1.42E-05	0.829182624	0.944575498	Bacteria.Proteobacteria.Gammaproteobacteria.Pasteurellales.Pasteurellaceae.Haemophilus	KLHDC7A
356415	ENSG00000179023	rs2992756	0.000398778	0.000302799	0.645817045	0.913010565	-0.838763285	0.778306327	0.055575661	-0.011294023	0.224800388	0.204025957	0.120372668	0.102989831	0.004065577	0.000961454	0.7844139	0.991260125	Bacteria.Firmicutes.Bacilli	KLHDC7A
356416	ENSG00000179023	rs2992756	0.105343824	0.077615796	0.695573991	0.647170962	-0.644354349	0.63312942	0.070751911	-0.069682235	0.392416936	0.353185896	0.180022814	0.151549047	0.261811346	0.10477676	0.950271511	0.984132187	Bacteria.Firmicutes.Clostridia.Clostridiales.Ruminococcaceae.Anaerotruncus	KLHDC7A
356417	ENSG00000179023	rs2992756	0.000147858	0.000100982	0.9441949	0.820538756	-0.789464441	0.748984327	0.007892732	0.02622409	0.195995502	0.180955294	0.112327449	0.115140326	0.001306378	0.000240745	0.707650463	0.910444892	Bacteria.Firmicutes.Bacilli.Lactobacillales	KLHDC7A
356418	ENSG00000179023	rs2992756	0.000120307	8.10E-05	0.62782405	0.279308045	-0.749780035	0.69064734	0.039492134	-0.086901627	0.183399433	0.164332455	0.081081388	0.079664585	0.000668317	0.000158065	0.99994518	0.999865593	Bacteria.Bacteroidetes.Bacteroidia.Bacteroidales.Prevotellaceae	KLHDC7A
356419	ENSG00000179023	rs2992756	5.62E-05	6.85E-06	0.486184439	0.31423299	-0.840819309	0.86874882	-0.044484802	0.060489266	0.195221056	0.177770022	0.063520021	0.059647562	0.000875893	4.48E-05	0.937318069	0.997412515	Bacteria.Proteobacteria.Gammaproteobacteria.Enterobacteriales.Enterobacteriaceae.Citrobacter	KLHDC7A
356420	ENSG00000179023	rs2992756	0.338741119	0.344310201	0.777914613	0.82341918	-1.108965858	1.018156878	0.062658433	-0.046456926	1.150802401	1.068911784	0.221256324	0.207361049	0.829448808	0.578016041	0.881912195	0.867589969	Bacteria.Firmicutes.Clostridia.Clostridiales.Lachnospiraceae	KLHDC7A
356421	ENSG00000179023	rs2992756	0.147170504	0.030201563	0.158955828	0.38790794	-0.442409236	0.578059019	-0.115962181	0.065807589	0.301608476	0.260950176	0.081394164	0.075713764	0.251850603	0.045708733	0.730821388	0.995251343	Bacteria.Proteobacteria.Gammaproteobacteria	KLHDC7A
356422	ENSG00000179023	rs2992756	4.88E-05	2.69E-05	0.113866027	0.222793888	-1.034205366	0.946693721	0.187179571	-0.125945099	0.237908261	0.209717262	0.116819648	0.102334072	0.001128011	0.000208521	0.998793879	0.998019463	Bacteria.Firmicutes.Clostridia.Clostridiales.Lachnospiraceae.Blautia	KLHDC7A
356423	ENSG00000179023	rs2992756	0.000156943	0.000472999	0.01206807	0.047687062	-1.890064538	1.618116719	-0.410009583	0.299348744	0.471283691	0.439847931	0.158831238	0.148358328	0.005194836	0.00565594	0.20021563	0.557477127	Bacteria.Firmicutes.Erysipelotrichia.Erysipelotrichales.Erysipelotrichaceae.Holdemanella	KLHDC7A
356424	ENSG00000179023	rs2992756	1.96E-05	1.64E-06	0.131016033	0.185186859	-0.903744599	0.868587866	0.145940389	-0.108595629	0.196409988	0.164965829	0.095441369	0.081106264	0.000198435	5.57E-06	0.760739436	0.968856518	Bacteria.Firmicutes.Clostridia.Clostridiales.Lachnospiraceae..Eubacterium..hallii.group	KLHDC7A
356425	ENSG00000179023	rs2992756	0.001722989	0.005551727	0.427054339	0.94582597	-0.952625573	0.769551265	0.099514923	-0.007529314	0.291528197	0.268389262	0.124521698	0.11038691	0.028919941	0.019805013	0.995261573	0.987066592	Bacteria.Firmicutes.Clostridia.Clostridiales.Lachnospiraceae.Lachnospiraceae.UCG.008	KLHDC7A
356426	ENSG00000179023	rs2992756	0.023660264	0.01828265	0.981463245	0.958214626	-0.794691647	0.794582207	0.002524247	-0.005804044	0.343096161	0.328342245	0.108231408	0.110356594	0.210909496	0.073679794	0.999256896	0.999310872	Bacteria.Firmicutes.Clostridia.Clostridiales.Lachnospiraceae..Ruminococcus..gnavus.group	KLHDC7A
356427	ENSG00000179023	rs2992756	0.07180246	0.083194272	0.86911173	0.674035863	-0.721662973	0.639024494	-0.014220154	0.033213143	0.394402946	0.363266583	0.085959074	0.078611621	0.390621064	0.184178173	0.999785669	0.999420701	Bacteria.Firmicutes.Clostridia.Clostridiales.Ruminococcaceae.Faecalibacterium	KLHDC7A
356428	ENSG00000179023	rs2992756	0.024519544	0.00381424	0.171706258	0.380282468	-0.56327365	0.637159408	-0.097792798	0.059021426	0.244726153	0.212437978	0.070774326	0.066819525	0.071222938	0.00627438	0.933185769	0.965530807	Bacteria.Proteobacteria.Gammaproteobacteria.Enterobacteriales.Enterobacteriaceae	KLHDC7A
356429	ENSG00000179023	rs2992756	0.239469188	0.181940659	0.760943458	0.767290008	-0.634288633	0.644926962	-0.029849951	0.026130314	0.53434748	0.478070589	0.09770709	0.087938306	0.762665885	0.431253596	0.99911693	0.988516092	Bacteria.Bacteroidetes.Bacteroidia.Bacteroidales.Bacteroidaceae.Bacteroides	KLHDC7A
356430	ENSG00000179023	rs2992756	0.26357807	0.283211849	0.62183809	0.704510262	-1.392443691	1.199896783	0.103864074	-0.072015199	1.234890798	1.109012627	0.209581549	0.189072272	0.987348183	0.658889862	0.996576058	0.861935024	Bacteria.Firmicutes.Clostridia.Clostridiales	KLHDC7A
356431	ENSG00000179023	rs2992756	5.00E-05	2.29E-05	0.472082252	0.902318569	-0.817505568	0.760460136	-0.062959321	0.009628023	0.188363521	0.166811452	0.087050656	0.078145864	0.000487498	7.57E-05	0.999550314	0.996901429	Bacteria.Proteobacteria.Gammaproteobacteria.Pseudomonadales	KLHDC7A
356432	ENSG00000179023	rs2992756	0.00343349	0.000521787	0.320320612	0.59214494	-0.668958119	0.72071281	-0.075796253	0.037994586	0.220370191	0.197535492	0.075694975	0.0705757	0.016909789	0.001252314	0.998302481	0.99762474	Bacteria.Proteobacteria.Gammaproteobacteria.Enterobacteriales.Enterobacteriaceae.Escherichia.Shigella	KLHDC7A
356433	ENSG00000179023	rs2992756	0.000158696	1.51E-05	0.679742959	0.834057799	-0.829955336	0.798735756	0.035091028	-0.01565242	0.207116259	0.170926397	0.084628101	0.074418249	0.00142992	5.38E-05	0.942193233	0.932414004	Bacteria.Firmicutes.Clostridia.Clostridiales.Lachnospiraceae.Roseburia	KLHDC7A
356434	ENSG00000179023	rs2992756	9.71E-05	0.000278299	0.161425595	0.322007719	-1.017617145	0.954334402	-0.135674417	0.099746143	0.24518291	0.248514082	0.095803187	0.099963382	0.00322081	0.001824276	0.999028109	0.997798285	Bacteria.Actinobacteria.Actinobacteria.Micrococcales.Micrococcaceae	KLHDC7A
356435	ENSG00000179023	rs2992756	6.45E-05	2.00E-06	0.761328497	0.131404833	-0.765031737	0.775236705	-0.031839924	0.137650747	0.179261695	0.148699812	0.104394355	0.090112571	0.000448015	6.13E-06	0.829457602	0.938940281	Bacteria.Actinobacteria.Actinobacteria.Bifidobacteriales.Bifidobacteriaceae.Bifidobacterium	KLHDC7A
356436	ENSG00000179023	rs2992756	4.94E-05	7.19E-06	0.331111565	0.371076691	-0.863987345	0.842201967	0.100597422	-0.075301474	0.198925807	0.172787436	0.102745989	0.083612759	0.000486104	2.61E-05	0.997466038	0.994193156	Bacteria.Bacteroidetes.Bacteroidia.Bacteroidales.Rikenellaceae	KLHDC7A
356437	ENSG00000179023	rs2992756	4.93E-05	7.18E-06	0.330205084	0.370708703	-0.864094471	0.842201867	0.100802905	-0.07536	0.198915324	0.172782954	0.102761655	0.083613012	0.000484772	2.64E-05	0.997528932	0.993985312	Bacteria.Bacteroidetes.Bacteroidia.Bacteroidales.Rikenellaceae.Alistipes	KLHDC7A
356438	ENSG00000179023	rs2992756	4.14E-05	7.20E-06	0.380504712	0.723736634	-0.839637164	0.795553763	0.079941785	-0.030605963	0.191119942	0.163236584	0.090546431	0.086218902	0.000373468	2.42E-05	0.890732322	0.911550087	Bacteria.Firmicutes.Clostridia.Clostridiales.Lachnospiraceaencultured	KLHDC7A
356439	ENSG00000179023	rs2992756	0.000258891	5.39E-05	0.136650954	0.20104086	-1.140020534	1.027369886	0.17338351	-0.124280448	0.295199079	0.237885475	0.115072537	0.096230778	0.003204024	0.000366748	0.763677853	0.796211382	Bacteria.Firmicutes.Negativicutes.Selenomonadales.Veillonellaceae	KLHDC7A
356440	ENSG00000179023	rs2992756	0.186932626	0.14689076	0.873591534	0.862866583	-0.890752902	0.88001758	0.018902833	-0.018586378	0.667951554	0.59952235	0.118351793	0.107186958	0.864631193	0.445394114	0.998912436	0.995383189	Bacteria.Bacteroidetes.Bacteroidia.Bacteroidales	KLHDC7A
356441	ENSG00000179023	rs2992756	0.000870675	6.71E-05	0.025524807	0.085419203	-0.652949019	0.690364922	0.219813951	-0.144679729	0.187187235	0.162194085	0.096192448	0.082851357	0.003859934	0.00014963	0.713126428	0.956405468	Bacteria.Firmicutes.Clostridia.Clostridiales.Peptostreptococcaceae.Intestinibacter	KLHDC7A
356442	ENSG00000179023	rs2992756	3.04E-05	1.70E-06	0.058139271	0.139146013	-0.80558207	0.798524523	0.145005497	-0.094491295	0.179820784	0.151940382	0.075204147	0.06311808	0.000197523	5.28E-06	0.937508231	0.873741947	Bacteria.Firmicutes.Negativicutes.Selenomonadales.Veillonellaceae.Dialister	KLHDC7A
356443	ENSG00000179023	rs2992756	0.022665519	0.014486612	0.814747631	0.769954057	-0.8699726	0.87092911	-0.036728516	0.042155428	0.372783329	0.346812136	0.156129359	0.143561366	0.075154219	0.024359668	0.963485106	0.977431316	Bacteria.Firmicutes.Bacilli.Lactobacillales.Carnobacteriaceae.Granulicatella	KLHDC7A
356444	ENSG00000179023	rs2992756	0.000101337	5.89E-06	0.57470166	0.950466858	-0.77181821	0.772689365	0.047402173	-0.004541663	0.186517709	0.156808844	0.084054323	0.072833043	0.000548873	1.34E-05	0.996546716	0.99835739	Bacteria.Firmicutes.Clostridia.Clostridiales.Ruminococcaceae.Ruminococcaceae.UCG.002	KLHDC7A
356445	ENSG00000179023	rs2992756	2.02E-05	1.13E-05	0.074483576	0.088005183	-1.044805821	1.04030827	-0.13670839	0.128011197	0.227449865	0.218966844	0.075432294	0.073923763	0.000521687	0.000111498	0.999614985	0.99936283	Bacteria.Firmicutes.Clostridia.Clostridiales.Lachnospiraceae.Tyzzerella.4	KLHDC7A
356446	ENSG00000179023	rs2992756	0.003462969	0.0015038	0.317488189	0.387518699	-0.667658314	0.674868938	-0.081460002	0.061963031	0.220155524	0.203744173	0.080872812	0.071231697	0.014444182	0.00278433	0.943988959	0.90768061	Bacteria.Proteobacteria.Betaproteobacteria.Burkholderiales.Alcaligenaceae	KLHDC7A
356447	ENSG00000179023	rs2992756	8.37E-05	6.02E-06	0.755333299	0.765038709	-0.805005933	0.793704482	0.029367971	-0.023836032	0.191982277	0.161264765	0.093853427	0.079425097	0.000500152	1.37E-05	0.998880039	0.988494522	Bacteria.Proteobacteria.Deltaproteobacteria.Desulfovibrionales.Desulfovibrionaceae.Bilophila	KLHDC7A
356448	ENSG00000179023	rs2992756	0.000166951	1.70E-05	0.441177516	0.38374095	-0.891555995	0.873815682	-0.067722951	0.063901425	0.223320787	0.188291802	0.087397906	0.072874933	0.001040283	4.76E-05	0.998409995	0.996467843	Bacteria.Verrucomicrobia	KLHDC7A
356449	ENSG00000179023	rs2992756	0.238325747	0.229850918	0.516654657	0.519676908	-1.72786338	1.660759323	0.157286985	-0.147303688	1.452037032	1.370315259	0.241231498	0.227563023	0.999415694	0.764196657	0.990344402	0.947305322	Bacteria.Firmicutes	KLHDC7A
356450	ENSG00000179023	rs2992756	7.00E-05	4.74E-06	0.873872172	0.865427415	-0.793175672	0.783667298	0.015572233	-0.013553532	0.186879576	0.157189832	0.097717515	0.079665185	0.000472987	1.40E-05	0.999334555	0.998021998	Bacteria.Firmicutes.Erysipelotrichia.Erysipelotrichales.Erysipelotrichaceae.Erysipelotrichaceae.UCG.003	KLHDC7A
356451	ENSG00000179023	rs2992756	0.000163221	0.000119573	0.142350054	0.10515517	-1.117121901	1.177027914	-0.164039379	0.178588197	0.279355786	0.287780813	0.110476998	0.108701508	0.004088919	0.001148581	0.999586829	0.996426659	Bacteria.Firmicutes.Negativicutes.Selenomonadales.Veillonellaceae.Megasphaera	KLHDC7A
356452	ENSG00000179023	rs2992756	0.069029276	0.153074465	0.065966309	0.017416932	-0.451635917	0.337175699	0.195098034	-0.23720711	0.244342709	0.233273405	0.104348886	0.097248596	0.154449799	0.131719359	0.939365139	0.701164681	Bacteria.Firmicutes.Clostridia.Clostridiales.Ruminococcaceae.Ruminiclostridium.6	KLHDC7A
356453	ENSG00000179023	rs2992756	0.037345814	0.035382608	0.165460746	0.062296347	-0.534000518	0.472863369	0.221164732	-0.264226283	0.251309318	0.220133289	0.157696386	0.139336462	0.082250738	0.030362214	0.731049532	0.987554159	Bacteria.Firmicutes.Clostridia.Clostridiales.Family.XIII	KLHDC7A
356454	ENSG00000179023	rs2992756	2.50E-05	3.62E-06	0.087227377	0.350424628	-0.817690569	0.789664576	-0.129227407	0.069534009	0.180338367	0.156148582	0.074439055	0.073938259	0.000210745	9.81E-06	0.594332251	0.8806471	Bacteria.Fusobacteria.Fusobacteriia.Fusobacteriales.Fusobacteriaceae.Fusobacterium	KLHDC7A
356455	ENSG00000179023	rs2992756	2.44E-05	4.61E-06	0.109841243	0.212981119	-0.834281233	0.826543663	0.177614984	-0.135274837	0.183712348	0.165539406	0.109588635	0.107568966	0.000255739	1.61E-05	0.45312504	0.921307549	Bacteria.Firmicutes.Bacilli.Lactobacillales.Streptococcaceae.Streptococcus	KLHDC7A
356456	ENSG00000179023	rs2992756	3.36E-05	2.18E-06	0.28023123	0.279440491	-0.845494919	0.825651353	0.162963274	-0.137047923	0.189919044	0.159053408	0.149681578	0.125669694	0.000191954	5.97E-06	0.946830748	0.956901174	Bacteria.Firmicutes.Clostridia.Clostridiales.Ruminococcaceae.Ruminiclostridium.5	KLHDC7A
356457	ENSG00000179023	rs2992756	5.71E-05	2.86E-06	0.223604184	0.172559937	-0.906225372	0.896487236	-0.219073273	0.207851041	0.210633384	0.175110505	0.178318881	0.150729342	0.00092628	2.67E-05	0.770903773	0.994989321	Bacteria.Actinobacteria.Coriobacteriia.Coriobacteriales	KLHDC7A
356458	ENSG00000179023	rs2992756	5.40E-05	2.93E-06	0.732787841	0.416146411	-0.814111644	0.821521046	0.038499546	-0.078609006	0.188524439	0.160660856	0.112286972	0.096067072	0.000371469	9.04E-06	0.997048205	0.999513539	Bacteria.Firmicutes.Clostridia.Clostridiales.Lachnospiraceae.Dorea	KLHDC7A
356459	ENSG00000179023	rs2992756	0.00011216	8.28E-06	0.904756571	0.775426202	-0.799448358	0.793101582	0.011382476	-0.022758231	0.194578158	0.163996906	0.094762771	0.079447569	0.000590774	1.97E-05	0.974493943	0.961745829	Bacteria.Proteobacteria.Deltaproteobacteria.Desulfovibrionales.Desulfovibrionaceae	KLHDC7A
356460	ENSG00000179023	rs2992756	0.013805268	0.010827711	0.921198174	0.824883724	-0.81592464	0.733543234	-0.011588357	-0.023608327	0.32251653	0.279709813	0.116696165	0.106272392	0.078400089	0.024635402	0.996423631	0.976588979	Bacteria.Bacteroidetes.Bacteroidia.Bacteroidales.Prevotellaceae.Prevotella.7	KLHDC7A
356461	ENSG00000179023	rs2992756	0.023280946	0.012795059	0.998042492	0.978552476	-0.787028744	0.772423358	0.000380717	-0.003755204	0.338823914	0.301836736	0.154594463	0.139154711	0.109036971	0.023868294	0.999630468	0.97244206	Bacteria.Firmicutes.Erysipelotrichia.Erysipelotrichales.Erysipelotrichaceae..Clostridium..innocuum.group	KLHDC7A
356462	ENSG00000179023	rs2992756	0.000168357	6.05E-05	0.728585144	0.843365089	-0.81694901	0.790860795	-0.028984424	0.014075921	0.204759676	0.184520462	0.083172652	0.07095779	0.00174195	0.000236011	0.999305535	0.994727898	Bacteria.Proteobacteria.Gammaproteobacteria.Pseudomonadales.Pseudomonadaceae.Pseudomonas	KLHDC7A
356463	ENSG00000179023	rs2992756	9.31E-05	6.31E-06	0.448604586	0.513124554	-0.770484803	0.764703626	-0.057324243	0.043603912	0.185103574	0.155767191	0.075200363	0.06631434	0.000505305	1.42E-05	0.818515696	0.902767291	Bacteria.Proteobacteria.Gammaproteobacteria.Pasteurellales.Pasteurellaceae	KLHDC7A
356464	ENSG00000179023	rs2992756	0.002650355	0.002253995	0.555369664	0.159124904	-0.715278544	0.611509922	-0.076846582	0.16011456	0.228965283	0.192390451	0.12964272	0.112431124	0.01837576	0.004383299	0.942386635	0.949592213	Bacteria.Actinobacteria	KLHDC7A
356465	ENSG00000179023	rs2992756	0.000249911	0.000430517	0.046770299	0.256588811	-1.433020349	1.116272847	-0.256356457	0.117789509	0.370055481	0.301067641	0.126509557	0.102926348	0.006699284	0.003425097	0.984987993	0.971423926	Bacteria.Proteobacteria.Deltaproteobacteria.Desulfovibrionales.Desulfovibrionaceae.Desulfovibrio	KLHDC7A
356466	ENSG00000179023	rs2992756	0.051160603	0.029654834	0.047448101	0.020893456	-0.469442699	0.451951619	0.229938739	-0.222180945	0.236345869	0.203318909	0.113832225	0.093880486	0.12554984	0.03691029	0.704349054	0.598995787	Bacteria.Firmicutes.Clostridia.Clostridiales.Lachnospiraceae..Eubacterium..xylanophilum.group	KLHDC7A
356467	ENSG00000179044	rs8057598	0.306552525	0.387570325	0.069080797	0.157798437	0.165724218	-0.271239484	0.135853613	-0.255697972	0.160824432	0.311846629	0.073513091	0.178969075	0.250605773	0.152090794	0.734081587	0.955201279	Bacteria.Firmicutes.Clostridia.Clostridiales.Ruminococcaceae..Eubacterium..coprostanoligenes.group	EXOC3L1
356468	ENSG00000179044	rs8057598	0.442525204	0.738986641	0.395111601	0.611845251	-0.166949646	0.208825987	-0.072848166	0.097508944	0.216091899	0.624103306	0.08510602	0.191243764	0.528018918	0.37431178	0.996483139	0.880926995	Bacteria.Bacteroidetes.Bacteroidia.Bacteroidales.Porphyromonadaceae.Butyricimonas	EXOC3L1
356469	ENSG00000179044	rs8057598	0.348337626	0.734175467	0.193999148	0.494861186	-0.153049981	-0.115580432	0.104061831	0.148593902	0.162036119	0.338930577	0.079303514	0.216480846	0.288107481	0.254284562	0.616293693	0.982679299	Bacteria.Firmicutes.Bacilli	EXOC3L1
356470	ENSG00000179044	rs8057598	0.949083683	0.804167705	0.52493576	0.243555761	0.00886527	0.079360952	0.050024554	-0.22745721	0.138301925	0.31877465	0.078266988	0.193306736	0.346797157	0.138686797	0.826781148	0.981809111	Bacteria.Firmicutes.Clostridia.Clostridiales.Ruminococcaceaencultured	EXOC3L1
356471	ENSG00000179044	rs8057598	0.408093413	0.958666577	0.064202467	0.9185315	0.121860569	-0.018030769	0.104830451	-0.015222395	0.146367862	0.346584473	0.055692234	0.148256681	0.259379834	0.294544465	0.995652601	0.997475092	Bacteria.Firmicutes.Clostridia.Clostridiales.Clostridiaceae.1	EXOC3L1
356472	ENSG00000179044	rs8057598	0.797899523	0.904004113	0.789484162	0.916635094	-0.041254479	-0.043260969	0.015659713	0.016727858	0.160459292	0.357324498	0.058417265	0.159199437	0.357173009	0.264306972	0.999507593	0.935584968	Bacteria.Firmicutes.Clostridia.Clostridiales.Lachnospiraceae.Lachnoclostridium	EXOC3L1
356473	ENSG00000179044	rs8057598	0.896885555	0.752663049	0.946257055	0.725279648	-0.022075656	-0.126029387	0.004259329	0.050192967	0.169686404	0.398265642	0.062947507	0.142225488	0.467065872	0.283893243	0.990377206	0.936820247	Bacteria.Proteobacteria.Betaproteobacteria.Burkholderiales	EXOC3L1
356474	ENSG00000179044	rs8057598	0.751519719	0.820706089	0.032350817	0.32795907	-0.040417449	-0.067121539	-0.107164835	0.103040324	0.127115188	0.294985887	0.049018278	0.104552351	0.273252293	0.200103211	0.886074846	0.966688183	Bacteria.Proteobacteria.Betaproteobacteria.Burkholderiales.Alcaligenaceae.Parasutterella	EXOC3L1
356475	ENSG00000179044	rs8057598	0.806981773	0.905674616	0.404410743	0.913343946	-0.032240132	-0.041526941	0.051217349	-0.018590651	0.13142899	0.349106383	0.061034323	0.17018241	0.296973351	0.178011067	0.899098302	0.961326268	Bacteria.Proteobacteria.Deltaproteobacteria	EXOC3L1
356476	ENSG00000179044	rs8057598	0.973451842	0.904364875	0.831888475	0.924484938	-0.004853256	-0.052857566	0.016395574	-0.019858646	0.145282016	0.43824504	0.076930338	0.208711472	0.373582727	0.231978612	0.998173674	0.999631787	Bacteria.Firmicutes.Bacilli.Bacillales	EXOC3L1
356477	ENSG00000179044	rs8057598	0.526840208	0.892684484	0.334174401	0.699856142	-0.098205275	0.047136779	-0.074432158	0.051757289	0.15436	0.348053934	0.076508503	0.133671722	0.290081228	0.176468914	0.909590414	0.933246461	Bacteria.Firmicutes.Clostridia.Clostridiales.Lachnospiraceae..Eubacterium..eligens.group	EXOC3L1
356478	ENSG00000179044	rs8057598	0.596946185	0.968061485	0.359488287	0.785126382	-0.07628825	-0.012030171	0.066862975	0.077991051	0.14356894	0.299318436	0.072458986	0.28489165	0.327990367	0.258876557	0.638616877	0.955521635	Bacteria.Actinobacteria.Actinobacteria	EXOC3L1
356479	ENSG00000179044	rs8057598	0.067818039	0.807531498	0.0256605	0.562239399	-0.372084926	0.131577817	-0.179056501	0.095954224	0.200401565	0.537949034	0.078431572	0.164738699	0.172320401	0.388533026	0.429932509	0.873691958	Bacteria.Firmicutes.Erysipelotrichia.Erysipelotrichales.Erysipelotrichaceae.Faecalitalea	EXOC3L1
356480	ENSG00000179044	rs8057598	0.954316507	0.926238092	0.503519835	0.747671155	-0.007570561	-0.027628777	-0.041471391	0.060388535	0.131650016	0.297296893	0.061653967	0.186926709	0.329415928	0.214407243	0.639112713	0.986229865	Bacteria.Firmicutes.Negativicutes.Selenomonadales.Veillonellaceae.Veillonella	EXOC3L1
356481	ENSG00000179044	rs8057598	0.992933983	0.62841341	0.919354937	0.578991536	-0.001557675	-0.210878805	-0.006542157	0.087184935	0.175223164	0.433700126	0.064369454	0.156352363	0.571658734	0.229149919	0.972956229	0.931534808	Bacteria.Proteobacteria.Betaproteobacteria	EXOC3L1
356482	ENSG00000179044	rs8057598	0.817200758	0.239792596	0.784335128	0.165038963	-0.046136255	-0.541582609	-0.028138086	-0.274815926	0.198802119	0.456566014	0.102398112	0.195752845	0.539774383	0.144210207	0.952627788	0.978883571	Bacteria.Firmicutes.Clostridia.Clostridiales.Family.XIII.Family.XIII.AD3011.group	EXOC3L1
356483	ENSG00000179044	rs8057598	0.645070386	0.806677418	0.499111917	0.600709641	-0.068526648	0.099846123	-0.043473657	0.076735028	0.148087779	0.406375184	0.063966107	0.145907519	0.289424806	0.217430961	0.998970432	0.998994847	Bacteria.Firmicutes.Erysipelotrichia.Erysipelotrichales.Erysipelotrichaceae.Erysipelatoclostridium	EXOC3L1
356484	ENSG00000179044	rs8057598	0.518948044	0.692907086	0.161165524	0.449178875	-0.087780447	-0.122373805	0.106061069	0.170616465	0.135371034	0.308520337	0.074845276	0.224106687	0.254722189	0.150741135	0.526416791	0.955303348	Bacteria.Firmicutes.Bacilli.Lactobacillales.Streptococcaceae	EXOC3L1
356485	ENSG00000179044	rs8057598	0.592841088	0.732304059	0.504771519	0.641845712	-0.091376452	0.22881221	-0.045161823	0.129875075	0.170053876	0.666093738	0.067338449	0.277944327	0.405762605	0.232921155	0.976042996	0.997803387	Bacteria.Actinobacteria.Actinobacteria.Micrococcales	EXOC3L1
356486	ENSG00000179044	rs8057598	0.722821511	0.991517568	0.49869249	0.970247502	0.063503634	0.006471956	0.052759662	0.009818744	0.178277199	0.606459635	0.077553238	0.262255485	0.41987477	0.372817579	0.988161388	0.960978878	Bacteria.Firmicutes.Bacilli.Lactobacillales.Carnobacteriaceae	EXOC3L1
356487	ENSG00000179044	rs8057598	0.312456321	0.912041672	0.037712481	0.848419963	0.151191839	-0.038242884	0.120683103	-0.028322947	0.148537404	0.344878429	0.05690833	0.147602303	0.232324927	0.263121681	0.99830237	0.997282036	Bacteria.Firmicutes.Clostridia.Clostridiales.Clostridiaceae.1.Clostridium.sensu.stricto.1	EXOC3L1
356488	ENSG00000179044	rs8057598	0.872131748	0.830532905	0.103592234	0.492935235	-0.020769066	-0.061927607	-0.121496549	0.120094137	0.128538895	0.28821254	0.073612013	0.174179491	0.319325098	0.143236344	0.954222673	0.975404565	Bacteria.Firmicutes.Clostridia.Clostridiales.Ruminococcaceae.Flavonifractor	EXOC3L1
356489	ENSG00000179044	rs8057598	0.764762904	0.916955261	0.639720626	0.950732914	-0.042995021	-0.033657489	-0.025528589	-0.006497275	0.143092426	0.321558703	0.054286287	0.104757917	0.278571194	0.201607172	0.99894297	0.998882343	Bacteria.Verrucomicrobia.Verrucomicrobiae.Verrucomicrobiales.Verrucomicrobiaceae.Akkermansia	EXOC3L1
356490	ENSG00000179044	rs8057598	0.930852756	0.682837916	0.201549297	0.483025821	0.011406591	-0.156856522	-0.073320092	0.117260333	0.130954033	0.382199028	0.056836889	0.166225614	0.289276476	0.171458253	0.996033175	0.956053475	Bacteria.Firmicutes.Clostridia.Clostridiales.Lachnospiraceae.Lachnospiraceae.NK4A136.group	EXOC3L1
356491	ENSG00000179044	rs8057598	0.184952432	0.694060504	0.022617233	0.786303115	-0.194459717	0.113039868	-0.203617019	-0.089076837	0.14515663	0.286121553	0.087217544	0.327224383	0.159214019	0.19692349	0.699439699	0.856613289	Bacteria.Firmicutes.Clostridia.Clostridiales.Ruminococcaceae.Butyricicoccus	EXOC3L1
356492	ENSG00000179044	rs8057598	0.871569628	0.837120964	0.800800733	0.8528754	0.045563224	-0.203642985	-0.024374569	0.059890601	0.280743718	0.986685943	0.096216704	0.321682792	0.850852255	0.609049554	0.99967607	0.999141757	Bacteria.Firmicutes.Negativicutes.Selenomonadales	EXOC3L1
356493	ENSG00000179044	rs8057598	0.927595232	0.963765527	0.748925311	0.373340936	-0.0120174	-0.013313083	0.021473281	0.218026662	0.13174295	0.291943608	0.06681236	0.243247157	0.346068659	0.189166371	0.823600812	0.950702349	Bacteria.Actinobacteria.Actinobacteria.Bifidobacteriales.Bifidobacteriaceae	EXOC3L1
356494	ENSG00000179044	rs8057598	0.645785042	0.747771348	0.655104064	0.694513593	-0.120281716	0.28302913	0.026784075	-0.073533045	0.26049577	0.876449096	0.059690057	0.186414688	0.76155078	0.529658499	0.999785669	0.999420701	Bacteria.Firmicutes.Clostridia.Clostridiales.Ruminococcaceae.Faecalibacterium	EXOC3L1
356495	ENSG00000179044	rs8057598	0.579555397	0.566866661	0.478583126	0.483645343	-0.098254938	0.434112318	-0.050747937	0.224524076	0.176467375	0.754237074	0.071211608	0.318733044	0.491531714	0.269447018	0.997152221	0.990360691	Bacteria.Firmicutes.Clostridia.Clostridiales.Family.XI	EXOC3L1
356496	ENSG00000179044	rs8057598	0.362209081	0.840598341	0.228600424	0.716250912	-0.162516421	0.073201211	-0.090472821	0.046293383	0.177125045	0.362521161	0.074447945	0.12681831	0.30622304	0.274819826	0.974916192	0.984760276	Bacteria.Firmicutes.Clostridia.Clostridiales.Ruminococcaceae.Ruminococcus.1	EXOC3L1
356497	ENSG00000179044	rs8057598	0.910365432	0.684195645	0.977347395	0.422645896	-0.014736637	0.145940438	0.001967202	-0.151658002	0.130400836	0.357219381	0.069018591	0.187960998	0.291426726	0.160467387	0.99795231	0.923157358	Bacteria.Firmicutes.Clostridia.Clostridiales.Lachnospiraceae.Coprococcus.1	EXOC3L1
356498	ENSG00000179044	rs8057598	0.883806787	0.979186569	0.879655919	0.591361871	-0.019140326	-0.007708148	0.008340008	0.099225018	0.130462141	0.294341203	0.054870904	0.183922544	0.278995771	0.180862082	0.903901109	0.964693841	Bacteria.Proteobacteria.Gammaproteobacteria.Pasteurellales.Pasteurellaceae.Haemophilus	EXOC3L1
356499	ENSG00000179044	rs8057598	0.598082157	0.937002443	0.329605516	0.927651431	-0.075892488	-0.027063021	0.059989655	-0.011742015	0.143268513	0.341102826	0.061079023	0.128824266	0.267919637	0.271298394	0.857636173	0.996759562	Bacteria.Bacteroidetes.Bacteroidia.Bacteroidales.Porphyromonadaceae	EXOC3L1
356500	ENSG00000179044	rs8057598	0.398531223	0.641604619	0.197024622	0.531824108	0.15862359	-0.252311375	0.125607357	-0.125002032	0.186668958	0.539577753	0.096381608	0.198879057	0.364230083	0.271820009	0.998330087	0.999834196	Bacteria.Actinobacteria.Coriobacteriia.Coriobacteriales.Coriobacteriaceae.Collinsella	EXOC3L1
356501	ENSG00000179044	rs8057598	0.867933838	0.890281375	0.946008985	0.89000562	-0.026412787	-0.04189533	-0.005231284	-0.018862637	0.158224694	0.302533283	0.076955995	0.135866595	0.484725693	0.242509399	0.838979412	0.996716587	Bacteria.Bacteroidetes.Bacteroidia.Bacteroidales.Porphyromonadaceae.Odoribacter	EXOC3L1
356502	ENSG00000179044	rs8057598	0.863967768	0.348744627	0.773912668	0.239392192	0.037712675	-0.422676517	-0.017391746	0.220988527	0.219266124	0.447873997	0.06029555	0.18613783	0.609427933	0.209201512	0.901156346	0.995251343	Bacteria.Proteobacteria.Gammaproteobacteria	EXOC3L1
356503	ENSG00000179044	rs8057598	0.824827752	0.879917506	0.852562426	0.79852181	-0.035885612	0.082290704	-0.018997313	0.102403953	0.161485848	0.542598855	0.101818699	0.399558181	0.445377041	0.303987809	0.956489593	0.989731238	Bacteria.Actinobacteria.Coriobacteriia.Coriobacteriales.Coriobacteriaceae	EXOC3L1
356504	ENSG00000179044	rs8057598	0.294795822	0.353245255	0.156729542	0.263893025	0.22234308	-0.329736067	0.130425724	-0.230556032	0.210542229	0.352694658	0.091049681	0.204605157	0.329936234	0.172219029	0.998768023	0.949258587	Bacteria.Firmicutes.Clostridia.Clostridiales.Ruminococcaceae.Ruminococcaceae.NK4A214.group	EXOC3L1
356505	ENSG00000179044	rs8057598	0.557822293	0.568716268	0.207433119	0.448231649	0.090935065	-0.276470565	0.067753563	-0.108146199	0.154369396	0.482652334	0.053217519	0.141753696	0.316222883	0.203067186	0.998735039	0.999709092	Bacteria.Bacteroidetes.Bacteroidia.Bacteroidales.Prevotellaceae.Prevotella.9	EXOC3L1
356506	ENSG00000179044	rs8057598	0.948134146	0.701304512	0.96482229	0.71144842	-0.010879974	-0.273634907	-0.002715325	0.089784284	0.166620406	0.710312542	0.061334567	0.241674548	0.500203482	0.291946964	0.972201952	0.91465847	Bacteria.Firmicutes.Negativicutes.Selenomonadales.Veillonellaceae	EXOC3L1
356507	ENSG00000179044	rs8057598	0.813565031	0.747405841	0.546424744	0.728175974	0.037907467	0.19448818	-0.039367962	-0.073714844	0.160099398	0.601363698	0.064936262	0.211197624	0.420840899	0.227086959	0.99514452	0.969189617	Bacteria.Firmicutes.Clostridia.Clostridiales.Ruminococcaceae.Subdoligranulum	EXOC3L1
356508	ENSG00000179044	rs8057598	0.91538308	0.798837316	0.407439025	0.91022438	-0.013881706	-0.08325422	0.050046127	0.018075631	0.130150388	0.32536099	0.060026597	0.159694369	0.299301586	0.147565324	0.998880039	0.998885873	Bacteria.Proteobacteria.Deltaproteobacteria.Desulfovibrionales.Desulfovibrionaceae.Bilophila	EXOC3L1
356509	ENSG00000179044	rs8057598	0.875488341	0.509177207	0.72122889	0.33370615	-0.020947362	-0.22646691	-0.019290031	-0.125561218	0.13316789	0.341205079	0.05383091	0.128937995	0.319660329	0.124873468	0.734604901	0.933460607	Bacteria.Firmicutes.Negativicutes.Selenomonadales.Acidaminococcaceae	EXOC3L1
356510	ENSG00000179044	rs8057598	0.876669454	0.543736481	0.78131764	0.520221622	0.036191113	-0.341757416	0.030284689	-0.18647479	0.232298263	0.559951386	0.108649423	0.288454137	0.660640757	0.33233227	0.956441698	0.981962125	Bacteria.Firmicutes.Clostridia.Clostridiales.Ruminococcaceae.Anaerotruncus	EXOC3L1
356511	ENSG00000179044	rs8057598	0.790500171	0.886601402	0.530050079	0.954285992	0.042952261	-0.046141037	0.045000757	0.011592358	0.161026041	0.322307984	0.07128708	0.201453265	0.45236541	0.263496793	0.940814726	0.998264076	Bacteria.Firmicutes.Clostridia.Clostridiales.Ruminococcaceae.Ruminococcaceae.UCG.003	EXOC3L1
356512	ENSG00000179044	rs8057598	0.743558275	0.301788424	0.63798245	0.13226863	0.062930811	-0.393381943	0.038510702	-0.213757978	0.191558291	0.377978702	0.081468614	0.140254607	0.511852437	0.171925715	0.908170091	0.827126839	Bacteria.Firmicutes.Clostridia.Clostridiales.Lachnospiraceae..Eubacterium..xylanophilum.group	EXOC3L1
356513	ENSG00000179044	rs8057598	0.314451794	0.465549114	0.259786993	0.470141274	0.358618815	-0.73881319	-0.074372439	0.136887507	0.353789822	1.00655921	0.065430172	0.188437624	0.801246791	0.60952092	0.99911693	0.98634337	Bacteria.Bacteroidetes.Bacteroidia.Bacteroidales.Bacteroidaceae.Bacteroides	EXOC3L1
356514	ENSG00000179044	rs8057598	0.959894405	0.770866241	0.927402394	0.780886125	0.023999464	-0.585739781	-0.008419227	0.110860042	0.475449562	2.002927764	0.092051459	0.396917567	0.907053755	0.711549382	0.893653797	0.861748524	Bacteria.Firmicutes.Clostridia.Clostridiales.Lachnospiraceae	EXOC3L1
356515	ENSG00000179044	rs8057598	0.731333923	0.45269191	0.423844697	0.343374396	-0.047627892	-0.274740869	-0.04393787	-0.119693512	0.138128096	0.363698807	0.054597122	0.125415081	0.326112115	0.122073105	0.771882323	0.909212315	Bacteria.Firmicutes.Negativicutes.Selenomonadales.Acidaminococcaceae.Phascolarctobacterium	EXOC3L1
356516	ENSG00000179044	rs8057598	0.745346546	0.803901056	0.72933317	0.832298376	-0.061585645	-0.118233913	-0.031208312	-0.039506435	0.188829024	0.474258876	0.089812135	0.185829843	0.510273011	0.305426644	0.999274386	0.999563655	Bacteria.Firmicutes.Clostridia.Clostridiales.Ruminococcaceae.Ruminococcaceae.UCG.013	EXOC3L1
356517	ENSG00000179044	rs8057598	0.798989467	0.783636428	0.410779829	0.731372553	0.037460785	-0.102603923	-0.060293823	0.069697132	0.146511622	0.372151771	0.07283822	0.202162497	0.351506439	0.212624323	0.997851323	0.977487446	Bacteria.Firmicutes.Clostridia.Clostridiales.Lachnospiraceae.Fusicatenibacter	EXOC3L1
356518	ENSG00000179044	rs8057598	0.823862867	0.767465608	0.474100245	0.695496422	0.033130905	-0.090330502	0.049265734	-0.070790049	0.148259085	0.304232549	0.068429774	0.180071498	0.333227585	0.128763109	0.999417824	0.997023453	Bacteria.Firmicutes.Clostridia.Clostridiales.Christensenellaceae.Christensenellaceae.R.7.group	EXOC3L1
356519	ENSG00000179044	rs8057598	0.419583979	0.696629093	0.320845165	0.773778809	-0.156844882	-0.205016724	-0.07749512	-0.048492299	0.193105826	0.52356113	0.077476141	0.168015926	0.417693267	0.311699479	0.999469974	0.995085677	Bacteria.Bacteroidetes.Bacteroidia.Bacteroidales.Porphyromonadaceae.Barnesiella	EXOC3L1
356520	ENSG00000179044	rs8057598	0.770334728	0.968802918	0.289506621	0.433533467	-0.03851686	0.011687089	-0.054126307	0.115572722	0.131393992	0.29769683	0.050690158	0.146670915	0.299808961	0.17260355	0.717189684	0.87724048	Bacteria.Fusobacteria.Fusobacteriia.Fusobacteriales	EXOC3L1
356521	ENSG00000179044	rs8057598	0.518611306	0.389220954	0.150508401	0.31308235	0.096568045	-0.55421242	0.085762972	-0.253014954	0.148802588	0.639416733	0.058958191	0.248897137	0.274695081	0.137851383	0.999305535	0.989974535	Bacteria.Proteobacteria.Gammaproteobacteria.Pseudomonadales.Pseudomonadaceae.Pseudomonas	EXOC3L1
356522	ENSG00000179044	rs8057598	0.878999652	0.909678417	0.936501821	0.889640681	-0.028127549	-0.037492701	-0.006326687	0.023734593	0.184046263	0.329229105	0.07911165	0.170390002	0.438829151	0.250422277	0.948662591	0.938870634	Bacteria.Firmicutes.Clostridia.Clostridiales.Ruminococcaceae.Ruminococcus.2	EXOC3L1
356523	ENSG00000179044	rs8057598	0.643438818	0.751671089	0.134059336	0.914343134	-0.06152451	-0.11469344	-0.089986146	-0.015811998	0.132301511	0.360944975	0.059321149	0.146441346	0.304705571	0.161484558	0.580371939	0.924689794	Bacteria.Firmicutes.Clostridia.Clostridiales.Lachnospiraceae.Lachnospira	EXOC3L1
356524	ENSG00000179044	rs8057598	0.815082281	0.370557318	0.414093741	0.247573616	-0.030424238	-0.329359025	0.05730875	0.322776454	0.129568963	0.365312303	0.069727247	0.276683493	0.279838115	0.086011075	0.997048205	0.999513539	Bacteria.Firmicutes.Clostridia.Clostridiales.Lachnospiraceae.Dorea	EXOC3L1
356525	ENSG00000179044	rs8057598	0.973092618	0.841616678	0.792030848	0.850047928	0.005416404	-0.098649982	-0.02019213	0.045143607	0.159974387	0.491738204	0.076270066	0.237847558	0.424212124	0.197734978	0.999513786	0.974686324	Bacteria.Firmicutes.Erysipelotrichia.Erysipelotrichales.Erysipelotrichaceae	EXOC3L1
356526	ENSG00000179044	rs8057598	0.920097972	0.72100072	0.643789555	0.758835722	-0.013150285	-0.125682279	0.023609287	0.036946513	0.130595417	0.350430327	0.050822909	0.119844972	0.274270763	0.146518977	0.95477287	0.975165965	Bacteria.Firmicutes.Negativicutes.Selenomonadales.Veillonellaceae.Dialister	EXOC3L1
356527	ENSG00000179044	rs8057598	0.726811181	0.474083187	0.217614301	0.378569503	0.048433493	-0.44414909	0.075717001	-0.224570723	0.138042393	0.616896214	0.060827579	0.253324196	0.302579375	0.130199879	0.999550314	0.996901429	Bacteria.Proteobacteria.Gammaproteobacteria.Pseudomonadales	EXOC3L1
356528	ENSG00000179044	rs8057598	0.92771909	0.964664685	0.748838956	0.3748026	-0.011997355	-0.012984634	0.02148273	0.217487246	0.13174921	0.291991715	0.066817961	0.243393321	0.34689038	0.189239094	0.824707099	0.950831879	Bacteria.Actinobacteria.Actinobacteria.Bifidobacteriales.Bifidobacteriaceae.Bifidobacterium	EXOC3L1
356529	ENSG00000179044	rs8057598	0.699003372	0.911517221	0.429450119	0.9125234	0.064177609	-0.042003488	0.050845062	-0.01609423	0.16525508	0.376537409	0.063954229	0.145942087	0.425599261	0.314325743	0.882352813	0.93340069	Bacteria.Firmicutes.Clostridia.Clostridiales.Lachnospiraceae.Lachnospiraceae.UCG.010	EXOC3L1
356530	ENSG00000179044	rs8057598	0.757226	0.948655824	0.664316748	0.913681685	0.082615368	0.048537555	-0.032123531	-0.022610282	0.266147682	0.750887441	0.073691216	0.207792007	0.762284206	0.598367179	0.865434427	0.923461199	Bacteria.Firmicutes.Clostridia.Clostridiales.Lachnospiraceae..Eubacterium..rectale.group	EXOC3L1
356531	ENSG00000179044	rs8057598	0.343486735	0.407605959	0.299257818	0.410942102	0.37996226	-1.042840788	-0.074169922	0.185490286	0.398218478	1.251257391	0.070890542	0.22416049	0.896748936	0.60564861	0.998947111	0.981145089	Bacteria.Bacteroidetes	EXOC3L1
356532	ENSG00000179044	rs8057598	0.397092447	0.511846114	0.232675437	0.468870118	0.175646747	-0.333930913	-0.100512081	0.150948582	0.206069168	0.506311398	0.083443059	0.207197865	0.462703651	0.320408259	0.995261573	0.98026227	Bacteria.Firmicutes.Clostridia.Clostridiales.Lachnospiraceae.Lachnospiraceae.UCG.008	EXOC3L1
356533	ENSG00000179044	rs8057598	0.824665911	0.840812002	0.640624616	0.933543947	-0.029707953	-0.079986363	-0.031747946	-0.015891967	0.133560799	0.396662961	0.06769476	0.189855678	0.329521276	0.149180915	0.725725601	0.910335414	Bacteria.Firmicutes.Clostridia.Clostridiales.Peptostreptococcaceae	EXOC3L1
356534	ENSG00000179044	rs8057598	0.836005252	0.543129101	0.566478657	0.399467666	0.03281549	-0.2261328	-0.038148778	0.144598358	0.157899313	0.369947162	0.066214172	0.170504114	0.404332077	0.164402847	0.99786128	0.999462671	Bacteria.Firmicutes.Clostridia.Clostridiales.Lachnospiraceae.Anaerostipes	EXOC3L1
356535	ENSG00000179044	rs8057598	0.834927625	0.618637212	0.863142292	0.641529081	-0.040825967	-0.362887553	-0.012523848	-0.099369853	0.195142183	0.725566048	0.072371563	0.212458083	0.564598899	0.312053869	0.996423631	0.971636825	Bacteria.Bacteroidetes.Bacteroidia.Bacteroidales.Prevotellaceae.Prevotella.7	EXOC3L1
356536	ENSG00000179044	rs8057598	0.854985258	0.904400067	0.452374343	0.893879441	-0.023951798	-0.037533563	0.04218132	-0.017717996	0.13054295	0.311307992	0.055799763	0.132310461	0.276380631	0.171068947	0.934169653	0.993341467	Bacteria.Bacteroidetes.Bacteroidia.Bacteroidales.Porphyromonadaceae.Parabacteroides	EXOC3L1
356537	ENSG00000179044	rs8057598	0.987395843	0.762428172	0.871813071	0.620931933	0.003175096	0.138428724	0.011322946	0.078736833	0.200225602	0.456037772	0.069901485	0.158465723	0.57377848	0.360143353	0.999586829	0.996426659	Bacteria.Firmicutes.Negativicutes.Selenomonadales.Veillonellaceae.Megasphaera	EXOC3L1
356538	ENSG00000179044	rs8057598	0.044325053	0.699150338	0.000619911	0.098171757	-0.292205934	0.10508546	-0.185413306	0.154284037	0.142528604	0.270730486	0.051575049	0.091971728	0.071795783	0.263647683	0.538656845	0.641121742	Bacteria.Firmicutes.Clostridia.Clostridiales.Lachnospiraceae.Tyzzerella	EXOC3L1
356539	ENSG00000179044	rs8057598	0.986687005	0.671132852	0.929483944	0.647821938	0.003996443	-0.20218921	0.009421842	-0.08134334	0.238600992	0.474068256	0.106062869	0.177261668	0.695885776	0.331060237	0.998929462	0.998920199	Bacteria.Firmicutes.Clostridia.Clostridiales.Lachnospiraceae..Eubacterium..ventriosum.group	EXOC3L1
356540	ENSG00000179044	rs8057598	0.623905428	0.88094909	0.00897325	0.839439109	0.062589343	-0.042222669	0.124348792	-0.025853579	0.127050129	0.280834071	0.046178947	0.127099766	0.276268446	0.184444784	0.346279848	0.878197235	Bacteria.Proteobacteria.Betaproteobacteria.Burkholderiales.Alcaligenaceae.Sutterella	EXOC3L1
356541	ENSG00000179044	rs8057598	0.694548001	0.44889447	0.451485434	0.207157782	0.064210529	-0.254419145	-0.039579445	0.197462133	0.162800375	0.333972055	0.052254614	0.155002928	0.404906829	0.169810916	0.998302481	0.99762474	Bacteria.Proteobacteria.Gammaproteobacteria.Enterobacteriales.Enterobacteriaceae.Escherichia.Shigella	EXOC3L1
356542	ENSG00000179044	rs8057598	0.828835591	0.673377308	0.850622092	0.605075833	-0.048394549	0.295970789	-0.015224608	0.128253558	0.222960546	0.699027318	0.080525798	0.246827987	0.696885179	0.414037564	0.998986731	0.998377846	Bacteria.Firmicutes.Clostridia.Clostridiales.Family.XI.Anaerococcus	EXOC3L1
356543	ENSG00000179044	rs8057598	0.905727872	0.878724094	0.885147962	0.886800001	0.090501937	-0.443170624	-0.018382119	0.069008414	0.761258525	2.893145759	0.126767887	0.482894557	0.999415694	0.905661887	0.990344402	0.977319136	Bacteria.Firmicutes	EXOC3L1
356544	ENSG00000179044	rs8057598	0.363214228	0.823103344	0.304777709	0.687009577	-0.200655458	0.127622507	-0.083248434	0.068821493	0.219153809	0.568610085	0.080488838	0.170057242	0.472012457	0.455947093	0.999437234	0.997643724	Bacteria.Proteobacteria.Betaproteobacteria.Neisseriales.Neisseriaceae	EXOC3L1
356545	ENSG00000179044	rs8057598	0.594630239	0.325484754	0.031434183	0.049697573	0.069671837	-0.315804122	-0.144297505	0.298993901	0.130292326	0.318791504	0.065638371	0.149550414	0.265404051	0.072101243	0.760739436	0.933423512	Bacteria.Firmicutes.Clostridia.Clostridiales.Lachnospiraceae..Eubacterium..hallii.group	EXOC3L1
356546	ENSG00000179044	rs8057598	0.809473006	0.37294178	0.738426156	0.217861289	-0.042519364	-0.346611431	-0.034137821	-0.227851136	0.175645735	0.386381352	0.101798176	0.183144622	0.449368005	0.149486346	0.882613359	0.987554159	Bacteria.Firmicutes.Clostridia.Clostridiales.Family.XIII	EXOC3L1
356547	ENSG00000179044	rs8057598	0.645578437	0.935511511	0.325975072	0.841126353	-0.063973385	-0.037021161	0.059296579	-0.027452003	0.138461201	0.455804279	0.059918644	0.136411216	0.295038001	0.219758953	0.997528932	0.997707395	Bacteria.Bacteroidetes.Bacteroidia.Bacteroidales.Rikenellaceae.Alistipes	EXOC3L1
356548	ENSG00000179044	rs8057598	0.592816648	0.828377447	0.536442217	0.754609904	-0.099153831	0.153855847	-0.044284314	0.089679563	0.184515553	0.706912978	0.071259304	0.285722255	0.540017946	0.360651917	0.999028109	0.997798285	Bacteria.Actinobacteria.Actinobacteria.Micrococcales.Micrococcaceae	EXOC3L1
356549	ENSG00000179044	rs8057598	0.493806943	0.400565564	0.242151549	0.163238724	0.113204738	-0.27791683	0.089815603	-0.209757057	0.164520039	0.328476003	0.076101146	0.148765208	0.302512925	0.135313036	0.909940979	0.845836627	Bacteria.Firmicutes.Clostridia.Clostridiales.Ruminococcaceae.Ruminococcaceae.UCG.005	EXOC3L1
356550	ENSG00000179044	rs8057598	0.76386032	0.470101719	0.588888261	0.236536875	0.052646409	-0.249349734	-0.028592497	0.188759021	0.174522792	0.343221013	0.052646517	0.158016395	0.501983953	0.186518967	0.970009141	0.965530807	Bacteria.Proteobacteria.Gammaproteobacteria.Enterobacteriales.Enterobacteriaceae	EXOC3L1
356551	ENSG00000179044	rs8057598	0.824416449	0.766064686	0.469731452	0.681613699	0.032906791	-0.090758702	0.05042799	-0.074096138	0.147728363	0.303788461	0.069354248	0.179808616	0.331305439	0.131053721	0.999989953	0.995366106	Bacteria.Firmicutes.Clostridia.Clostridiales.Christensenellaceae	EXOC3L1
356552	ENSG00000179044	rs8057598	0.997444036	0.382224212	0.371694475	0.153254517	0.000417769	-0.316907347	0.045456838	-0.200415798	0.129919981	0.360252786	0.050539699	0.13871844	0.306768504	0.108655902	0.99994518	0.999865593	Bacteria.Bacteroidetes.Bacteroidia.Bacteroidales.Prevotellaceae	EXOC3L1
356553	ENSG00000179044	rs8057598	0.908604925	0.89182572	0.711658739	0.896906932	0.018905777	-0.121645804	0.020220079	-0.034937629	0.164055926	0.891046865	0.054468485	0.268607063	0.487180802	0.345683886	0.999614985	0.99936283	Bacteria.Firmicutes.Clostridia.Clostridiales.Lachnospiraceae.Tyzzerella.4	EXOC3L1
356554	ENSG00000179044	rs8057598	0.439936729	0.185646697	0.309136322	0.077699707	0.160168783	-0.534897076	0.087414161	-0.257621222	0.206138294	0.399919526	0.085287603	0.143753425	0.384672656	0.150057799	0.953700178	0.80329059	Bacteria.Firmicutes.Clostridia.Clostridiales.Ruminococcaceae.Ruminiclostridium.6	EXOC3L1
356555	ENSG00000179044	rs8057598	0.447893419	0.84955732	0.362159779	0.728581037	-0.157325632	-0.072610504	-0.075223697	-0.044819419	0.206061855	0.381299144	0.081977092	0.128610152	0.385773178	0.366851723	0.825040932	0.917224341	Bacteria.Firmicutes.Clostridia.Clostridiales.Ruminococcaceae.Ruminococcaceae.UCG.014	EXOC3L1
356556	ENSG00000179044	rs8057598	0.736943346	0.645562918	0.288903519	0.542989574	0.048416364	-0.182159438	-0.061061102	0.113422614	0.143530875	0.394239369	0.057112619	0.185491977	0.365151224	0.178126358	0.862428947	0.915747216	Bacteria.Firmicutes.Clostridia.Clostridiales.Lachnospiraceae.Roseburia	EXOC3L1
356557	ENSG00000179044	rs8057598	0.823632614	0.591975768	0.854449896	0.551020311	-0.086095627	0.51614888	0.014869993	-0.113622766	0.384761895	0.95831803	0.080743444	0.189590418	0.914830611	0.693036979	0.956359196	0.939156644	Bacteria.Firmicutes.Clostridia.Clostridiales.Ruminococcaceae	EXOC3L1
356558	ENSG00000179044	rs8057598	0.343463631	0.407598433	0.299235756	0.410933416	0.379981501	-1.042856759	-0.07417417	0.185493708	0.398219447	1.251256367	0.070891339	0.224160444	0.895032652	0.605014009	0.998912436	0.981117471	Bacteria.Bacteroidetes.Bacteroidia.Bacteroidales	EXOC3L1
356559	ENSG00000179044	rs8057598	0.767554075	0.967792379	0.284928611	0.434549672	-0.03900403	0.012075064	-0.054635754	0.11504226	0.131416835	0.297923781	0.050679396	0.146322365	0.298664554	0.177917809	0.70461316	0.8806471	Bacteria.Fusobacteria.Fusobacteriia.Fusobacteriales.Fusobacteriaceae.Fusobacterium	EXOC3L1
356560	ENSG00000179044	rs8057598	0.566293818	0.720499311	0.296870493	0.758610479	0.098357074	-0.165575361	0.08376324	-0.098916036	0.170635186	0.460795974	0.07966183	0.320548934	0.408870663	0.268616042	0.95917866	0.994553009	Bacteria.Firmicutes.Clostridia.Clostridiales.Ruminococcaceae.Ruminiclostridium.9	EXOC3L1
356561	ENSG00000179044	rs8057598	0.848069189	0.885541424	0.546142327	0.974214615	-0.025234614	-0.050528927	0.03670239	-0.005526659	0.131200319	0.349667069	0.060496773	0.17033613	0.273030286	0.171813123	0.972085394	0.970940397	Bacteria.Proteobacteria.Deltaproteobacteria.Desulfovibrionales.Desulfovibrionaceae	EXOC3L1
356562	ENSG00000179044	rs8057598	0.945388867	0.857273746	0.705187887	0.99773001	-0.009137697	-0.05743373	0.025225923	-0.000487667	0.132893386	0.318103575	0.066389295	0.170762981	0.33511586	0.18430039	0.999334555	0.999498101	Bacteria.Firmicutes.Erysipelotrichia.Erysipelotrichales.Erysipelotrichaceae.Erysipelotrichaceae.UCG.003	EXOC3L1
356563	ENSG00000179044	rs8057598	0.757315152	0.921103292	0.618102607	0.961140025	-0.044265109	-0.031942502	-0.02714115	-0.005119732	0.142655392	0.32127674	0.054183939	0.104680075	0.273039288	0.206044117	0.998409995	0.996467843	Bacteria.Verrucomicrobia	EXOC3L1
356564	ENSG00000179044	rs8057598	0.875853089	0.964156813	0.774120061	0.628911541	-0.02046747	-0.013223959	0.015999374	0.091818522	0.130502585	0.293157138	0.055520713	0.189111631	0.284482872	0.173885837	0.869340567	0.913636806	Bacteria.Proteobacteria.Gammaproteobacteria.Pasteurellales.Pasteurellaceae	EXOC3L1
356565	ENSG00000179044	rs8057598	0.406512545	0.417769656	0.32015905	0.206377282	-0.155084112	0.329322394	-0.094160984	0.241251507	0.185642913	0.403872558	0.094003541	0.189047259	0.333617459	0.165134512	0.999550585	0.892998542	Bacteria.Firmicutes.Clostridia.Clostridiales.Lachnospiraceae.Lachnospiraceae.ND3007.group	EXOC3L1
356566	ENSG00000179044	rs8057598	0.48048316	0.873636029	0.087014548	0.993565229	0.103632844	0.090756212	0.096101161	0.001469172	0.146054538	0.568431992	0.055319177	0.181480404	0.292828005	0.265462854	0.897835197	0.997526813	Bacteria.Proteobacteria.Gammaproteobacteria.Enterobacteriales.Enterobacteriaceae.Citrobacter	EXOC3L1
356567	ENSG00000179044	rs8057598	0.918790764	0.82800793	0.714936602	0.826748247	0.016668093	-0.107553584	-0.028614248	0.052433342	0.162857009	0.493091625	0.078009061	0.238610298	0.442095067	0.233402878	0.993501001	0.954085234	Bacteria.Firmicutes.Erysipelotrichia.Erysipelotrichales	EXOC3L1
356568	ENSG00000179044	rs8057598	0.961278135	0.97024226	0.544164088	0.956446647	0.006666936	-0.016938122	-0.041719121	0.012187823	0.13680142	0.452332064	0.068427379	0.222320156	0.33963729	0.213922905	0.890894687	0.92825047	Bacteria.Firmicutes.Clostridia.Clostridiales.Lachnospiraceaencultured	EXOC3L1
356569	ENSG00000179044	rs8057598	0.899428025	0.998117301	0.905147438	0.693023144	-0.016759544	0.000724291	0.007171706	-0.062746578	0.132098815	0.305792397	0.059953997	0.158255405	0.289192882	0.17429464	0.997501135	0.99835739	Bacteria.Firmicutes.Clostridia.Clostridiales.Ruminococcaceae.Ruminococcaceae.UCG.002	EXOC3L1
356570	ENSG00000179044	rs8057598	0.370769069	0.709092444	0.111725458	0.491217846	-0.128531908	-0.119281043	0.124622978	0.151741377	0.142626119	0.318346111	0.077307632	0.219204873	0.253574065	0.179018976	0.419961812	0.910444892	Bacteria.Firmicutes.Bacilli.Lactobacillales	EXOC3L1
356571	ENSG00000179044	rs8057598	0.6453163	0.939912498	0.326339785	0.835766503	-0.064028812	-0.034506925	0.059244314	-0.028385054	0.138471025	0.456033394	0.059911312	0.136379769	0.294926665	0.218371572	0.997466038	0.996556542	Bacteria.Bacteroidetes.Bacteroidia.Bacteroidales.Rikenellaceae	EXOC3L1
356572	ENSG00000179044	rs8057598	0.352800219	0.20352885	0.241797664	0.134435168	0.220359345	-0.623655818	0.098068013	-0.224667386	0.235483126	0.485601904	0.083030364	0.148251933	0.358776403	0.210309201	0.540009585	0.667028659	Bacteria.Firmicutes.Erysipelotrichia.Erysipelotrichales.Erysipelotrichaceae.Holdemanella	EXOC3L1
356573	ENSG00000179044	rs8057598	0.67778769	0.859724004	0.646425513	0.744787564	-0.0779231	0.089357512	-0.035922338	0.069159664	0.186715847	0.503657301	0.077949015	0.211570345	0.537117619	0.353888756	0.99946547	0.972078348	Bacteria.Firmicutes.Erysipelotrichia.Erysipelotrichales.Erysipelotrichaceae..Clostridium..innocuum.group	EXOC3L1
356574	ENSG00000179044	rs8057598	0.827211638	0.769929789	0.81277922	0.740015613	-0.033680748	-0.109467954	0.013370451	0.043510989	0.153690015	0.372755372	0.056227544	0.130572736	0.39758139	0.278303105	0.944031815	0.941139744	Bacteria.Proteobacteria.Betaproteobacteria.Burkholderiales.Alcaligenaceae	EXOC3L1
356575	ENSG00000179044	rs8057598	0.494372334	0.701288715	0.094752652	0.501604591	-0.091303957	-0.117785679	0.125747138	0.150293406	0.132866167	0.305735817	0.074178756	0.222432858	0.254430887	0.164437278	0.43602717	0.921307549	Bacteria.Firmicutes.Bacilli.Lactobacillales.Streptococcaceae.Streptococcus	EXOC3L1
356576	ENSG00000179044	rs8057598	0.856338651	0.879849678	0.862941733	0.948778815	-0.025286187	-0.065891849	-0.011742315	-0.010034726	0.139128821	0.434222806	0.067755007	0.155612874	0.347547985	0.212872252	0.852086581	0.997196001	Bacteria.Firmicutes.Clostridia.Clostridiales.Peptostreptococcaceae.Intestinibacter	EXOC3L1
356577	ENSG00000179044	rs8057598	0.227492255	0.793604526	0.13654212	0.872760448	-0.241930825	-0.127867351	-0.108508821	-0.024405255	0.198600135	0.48675352	0.071995672	0.151796046	0.339357484	0.396702174	0.984987993	0.979204363	Bacteria.Proteobacteria.Deltaproteobacteria.Desulfovibrionales.Desulfovibrionaceae.Desulfovibrio	EXOC3L1
356578	ENSG00000179044	rs8057598	0.618979618	0.879715889	0.507324901	0.779177121	-0.079747061	0.083587924	-0.074939905	0.12201636	0.159604199	0.550221258	0.112414085	0.433389106	0.367810534	0.300538257	0.869705861	0.994989321	Bacteria.Actinobacteria.Coriobacteriia.Coriobacteriales	EXOC3L1
356579	ENSG00000179044	rs8057598	0.945503716	0.943182756	0.380635296	0.896104367	-0.008931077	-0.020961536	-0.083057977	-0.025704323	0.130162597	0.292996255	0.094101945	0.196084308	0.246366171	0.166735411	0.946830748	0.962141134	Bacteria.Firmicutes.Clostridia.Clostridiales.Ruminococcaceae.Ruminiclostridium.5	EXOC3L1
356580	ENSG00000179044	rs8057598	0.432126864	0.653219272	0.40492301	0.604506648	-0.20132642	0.345262337	0.070423198	-0.153542728	0.254715579	0.764960324	0.084013444	0.295031513	0.618049154	0.460356631	0.996108676	0.998901623	Bacteria.Firmicutes.Clostridia.Clostridiales.Lachnospiraceae..Ruminococcus..gnavus.group	EXOC3L1
356581	ENSG00000179044	rs8057598	0.873483841	0.855684814	0.929787319	0.89075065	-0.029401764	-0.104455386	-0.00680687	-0.031030702	0.183928179	0.572097724	0.07695777	0.225046733	0.434809457	0.372730247	0.998201428	0.99782309	Bacteria.Firmicutes.Bacilli.Bacillales.Staphylococcaceae.Staphylococcus	EXOC3L1
356582	ENSG00000179044	rs8057598	0.743602253	0.991526476	0.716622578	0.998183133	0.212101681	-0.024009069	-0.040386339	-0.00087903	0.645741946	2.252153326	0.110788088	0.384569838	0.987348183	0.827520955	0.996576058	0.894154229	Bacteria.Firmicutes.Clostridia.Clostridiales	EXOC3L1
356583	ENSG00000179044	rs8057598	0.385504648	0.142854969	0.353387106	0.146724178	0.377934949	-1.919303097	-0.092386102	0.523805476	0.432618708	1.294271787	0.098848	0.356699199	0.707190318	0.463943453	0.877993233	0.99665811	Bacteria.Proteobacteria	EXOC3L1
356584	ENSG00000179044	rs8057598	0.671231656	0.576916772	0.419304557	0.533105492	0.071842365	-0.474091156	0.053648466	-0.161423376	0.168500945	0.845570295	0.066011572	0.257632168	0.468976208	0.255535876	0.999814869	0.941623084	Bacteria.Actinobacteria.Actinobacteria.Corynebacteriales.Corynebacteriaceae	EXOC3L1
356585	ENSG00000179044	rs8057598	0.854567445	0.212996926	0.703470404	0.155318902	0.030621906	-0.650653959	-0.029127317	0.310976549	0.166411629	0.517410494	0.076190563	0.216341362	0.483951588	0.125293902	0.998793879	0.998019463	Bacteria.Firmicutes.Clostridia.Clostridiales.Lachnospiraceae.Blautia	EXOC3L1
356586	ENSG00000179044	rs8057598	0.50747722	0.995554841	0.404328904	0.916339796	-0.115596107	-0.00193406	0.076860518	0.035586549	0.173463107	0.345840135	0.091576557	0.337478131	0.382237376	0.291021225	0.925664213	0.980628229	Bacteria.Actinobacteria	EXOC3L1
356587	ENSG00000179044	rs8057598	0.704518722	0.997204779	0.475793783	0.976017311	0.067829902	0.002131666	0.05470786	0.0079019	0.178089342	0.606173919	0.076281939	0.261855563	0.408604502	0.396664563	0.963485106	0.984018639	Bacteria.Firmicutes.Bacilli.Lactobacillales.Carnobacteriaceae.Granulicatella	EXOC3L1
356588	ENSG00000179051	rs11203388	0.079046797	6.12E-05	0.203889363	0.76395432	-0.244592263	0.750430166	0.060247604	-0.020798545	0.137115626	0.175216535	0.046948935	0.068975473	0.070282275	0.000131762	0.99894297	0.998882343	Bacteria.Verrucomicrobia.Verrucomicrobiae.Verrucomicrobiales.Verrucomicrobiaceae.Akkermansia	RCC2
356589	ENSG00000179051	rs11203388	0.002996163	0.002602293	0.055193653	0.820609992	-0.491433637	0.728681143	0.119564882	0.021797568	0.159437386	0.232794399	0.061255268	0.095743776	0.016316594	0.004331436	0.834574671	0.969189617	Bacteria.Firmicutes.Clostridia.Clostridiales.Ruminococcaceae.Subdoligranulum	RCC2
356590	ENSG00000179051	rs11203388	0.017542647	1.75E-05	0.253140166	0.905236913	-0.318575545	0.801842044	-0.065622708	0.009994727	0.130759769	0.173077926	0.056923352	0.083633153	0.022575879	3.43E-05	0.77081474	0.988699075	Bacteria.Proteobacteria.Gammaproteobacteria.Pasteurellales.Pasteurellaceae.Haemophilus	RCC2
356591	ENSG00000179051	rs11203388	0.082762198	0.000488906	0.628457138	0.871821088	-0.267777674	0.805426382	0.034738346	0.016695319	0.152005242	0.219544814	0.071453112	0.103073991	0.115814332	0.001183053	0.891314393	0.99827201	Bacteria.Firmicutes.Clostridia.Clostridiales.Ruminococcaceae..Eubacterium..coprostanoligenes.group	RCC2
356592	ENSG00000179051	rs11203388	0.16084378	0.000158404	0.3019513	0.962977416	-0.214179897	0.763955216	-0.05321921	0.003522056	0.15102484	0.19062013	0.051152733	0.075590127	0.17282407	0.000530028	0.998302481	0.99762474	Bacteria.Proteobacteria.Gammaproteobacteria.Enterobacteriales.Enterobacteriaceae.Escherichia.Shigella	RCC2
356593	ENSG00000179051	rs11203388	0.131684155	7.76E-05	0.206792157	0.608759737	-0.218896658	0.743030503	-0.115085318	0.051166979	0.143405477	0.176284206	0.09026556	0.099488473	0.126009798	0.000216203	0.584719698	0.938195992	Bacteria.Actinobacteria.Actinobacteria	RCC2
356594	ENSG00000179051	rs11203388	0.076173031	0.000840181	0.645246462	0.330382819	-0.387801479	0.997073705	-0.053937997	0.142253917	0.215251791	0.284918144	0.116623567	0.145071815	0.160942749	0.003835085	0.939917106	0.978883571	Bacteria.Firmicutes.Clostridia.Clostridiales.Family.XIII.Family.XIII.AD3011.group	RCC2
356595	ENSG00000179051	rs11203388	0.028919981	9.39E-05	0.690756735	0.574092661	-0.335185568	0.827566192	-0.03622098	0.067598919	0.150080802	0.198923996	0.090647837	0.119676482	0.049919748	0.000245978	0.82702009	0.820661933	Bacteria.Firmicutes.Clostridia.Clostridiales.Ruminococcaceae.Butyricicoccus	RCC2
356596	ENSG00000179051	rs11203388	0.001735415	1.22E-05	0.052075223	0.9868111	-0.497783925	0.822568468	-0.098552215	-0.000933103	0.152445273	0.173838911	0.049817441	0.05623361	0.010015491	7.71E-05	0.998735039	0.999709092	Bacteria.Bacteroidetes.Bacteroidia.Bacteroidales.Prevotellaceae.Prevotella.9	RCC2
356597	ENSG00000179051	rs11203388	0.060260612	0.004983511	0.606745684	0.868427612	-0.382743105	0.810457429	-0.03740618	0.01763534	0.200213207	0.278925979	0.072324417	0.106043983	0.163295068	0.015772273	0.802051176	0.903068084	Bacteria.Firmicutes.Erysipelotrichia.Erysipelotrichales.Erysipelotrichaceae.Faecalitalea	RCC2
356598	ENSG00000179051	rs11203388	0.005154537	4.59E-05	0.137855786	0.088458825	-0.445082918	1.058861827	-0.08605008	0.145729291	0.153811635	0.242606282	0.057288713	0.084278386	0.020177373	0.000175889	0.99830237	0.993631935	Bacteria.Firmicutes.Clostridia.Clostridiales.Clostridiaceae.1.Clostridium.sensu.stricto.1	RCC2
356599	ENSG00000179051	rs11203388	0.064843876	0.014632886	0.58382516	0.76698805	-0.380392127	0.702624362	-0.050422766	-0.035410524	0.202585721	0.280226329	0.091592088	0.119010562	0.135066603	0.02315857	0.988161388	0.958055178	Bacteria.Firmicutes.Bacilli.Lactobacillales.Carnobacteriaceae	RCC2
356600	ENSG00000179051	rs11203388	0.020529902	4.94E-05	0.269095042	0.553387921	-0.311450714	0.787481517	0.080251061	-0.055871384	0.131209247	0.181299852	0.072004551	0.09378519	0.026002389	9.28E-05	0.941705538	0.934518136	Bacteria.Firmicutes.Clostridia.Clostridiales.Lachnospiraceae.Coprococcus.1	RCC2
356601	ENSG00000179051	rs11203388	0.004718303	0.00030145	0.096410542	0.637372005	-0.469527379	0.813091715	0.109141745	-0.037868259	0.160525703	0.213069319	0.064712778	0.079964021	0.022511016	0.001092613	0.938500455	0.926690441	Bacteria.Proteobacteria.Betaproteobacteria.Burkholderiales	RCC2
356602	ENSG00000179051	rs11203388	0.035558243	4.57E-05	0.230926304	0.428324546	-0.282057279	0.755995203	0.063004203	-0.052241856	0.131436625	0.173174346	0.052107019	0.065550356	0.039288988	9.52E-05	0.959479376	0.987114384	Bacteria.Proteobacteria.Betaproteobacteria.Burkholderiales.Alcaligenaceae.Parasutterella	RCC2
356603	ENSG00000179051	rs11203388	0.032818145	0.00019005	0.10854028	0.829099019	-0.278520702	0.70234261	0.092423909	0.019047688	0.127753378	0.177629185	0.056812538	0.08789284	0.036039968	0.00022056	0.998880039	0.994081098	Bacteria.Proteobacteria.Deltaproteobacteria.Desulfovibrionales.Desulfovibrionaceae.Bilophila	RCC2
356604	ENSG00000179051	rs11203388	0.012978022	2.10E-05	0.296148472	0.861142564	-0.353935217	0.814175242	0.064908099	-0.012046898	0.138600514	0.17766313	0.061636945	0.068602564	0.019727455	5.26E-05	0.996033175	0.965943535	Bacteria.Firmicutes.Clostridia.Clostridiales.Lachnospiraceae.Lachnospiraceae.NK4A136.group	RCC2
356605	ENSG00000179051	rs11203388	0.022751655	2.13E-05	0.611150558	0.317172404	-0.309219548	0.806463586	-0.036204938	0.095769379	0.132588141	0.176132078	0.070869934	0.095016548	0.033053595	3.88E-05	0.72118025	0.869357444	Bacteria.Firmicutes.Clostridia.Clostridiales.Peptostreptococcaceae	RCC2
356606	ENSG00000179051	rs11203388	0.03207807	3.12E-05	0.215766217	0.281750075	-0.28743341	0.773660772	-0.082728631	0.094348869	0.131259814	0.172970033	0.066190562	0.086935801	0.037441417	6.70E-05	0.505605988	0.872649647	Bacteria.Firmicutes.Negativicutes.Selenomonadales.Veillonellaceae.Veillonella	RCC2
356607	ENSG00000179051	rs11203388	0.136063219	0.01177455	0.411810436	0.126863579	-0.233420024	0.565405095	0.051007555	-0.130266887	0.154681965	0.218237111	0.06175652	0.084255438	0.178433507	0.014421999	0.974916192	0.944015052	Bacteria.Firmicutes.Clostridia.Clostridiales.Ruminococcaceae.Ruminococcus.1	RCC2
356608	ENSG00000179051	rs11203388	0.097913828	0.0010655	0.532209258	0.775554549	-0.255498364	0.742875889	-0.0386318	0.026484894	0.152188209	0.216971955	0.061521362	0.092511481	0.111605573	0.00197609	0.999507593	0.935584968	Bacteria.Firmicutes.Clostridia.Clostridiales.Lachnospiraceae.Lachnoclostridium	RCC2
356609	ENSG00000179051	rs11203388	0.02469229	0.000718224	0.562553202	0.640128961	-0.339046784	0.724863555	0.03308311	0.040840095	0.147490452	0.204246869	0.056844372	0.086952288	0.046947176	0.001093406	0.935773729	0.926885373	Bacteria.Firmicutes.Clostridia.Clostridiales.Lachnospiraceae.Roseburia	RCC2
356610	ENSG00000179051	rs11203388	0.334718153	0.033921632	0.360222188	0.137429076	-0.176385902	0.521306343	-0.077332935	0.163784243	0.181511861	0.240667403	0.083934162	0.108920843	0.23623525	0.019626931	0.999513786	0.851375219	Bacteria.Firmicutes.Erysipelotrichia.Erysipelotrichales.Erysipelotrichaceae	RCC2
356611	ENSG00000179051	rs11203388	0.219094842	0.00524876	0.600135867	0.925829795	-0.233987227	0.786587793	0.045588729	0.013144546	0.188587106	0.272433867	0.086547824	0.140659769	0.285819072	0.011457443	0.999274386	0.999563655	Bacteria.Firmicutes.Clostridia.Clostridiales.Ruminococcaceae.Ruminococcaceae.UCG.013	RCC2
356612	ENSG00000179051	rs11203388	0.27937093	0.078235755	0.739549379	0.528005918	-0.431704558	1.17596922	0.024119157	-0.073539197	0.395805058	0.65740615	0.072244971	0.115917371	0.896748936	0.359692159	0.998947111	0.984632942	Bacteria.Bacteroidetes	RCC2
356613	ENSG00000179051	rs11203388	0.148871148	0.001487011	0.234898916	0.228622669	-0.21700248	0.652428696	0.081031362	-0.117254099	0.148571365	0.196751571	0.067594687	0.096490288	0.137269857	0.001666662	0.899175418	0.878764997	Bacteria.Firmicutes.Clostridia.Clostridiales.Lachnospiraceae..Eubacterium..eligens.group	RCC2
356614	ENSG00000179051	rs11203388	0.037169405	0.011315803	0.355186972	0.783116326	-0.464575074	0.840810675	-0.07627454	0.032482853	0.218426769	0.322661953	0.081917321	0.117527712	0.198848692	0.032849654	0.996483139	0.891136011	Bacteria.Bacteroidetes.Bacteroidia.Bacteroidales.Porphyromonadaceae.Butyricimonas	RCC2
356615	ENSG00000179051	rs11203388	0.039785664	0.008513321	0.992440344	0.084692229	-0.299501657	0.556163181	-0.00068336	-0.192755108	0.142791719	0.205057773	0.071851484	0.110119077	0.060548148	0.007638988	0.999495953	0.986722564	Bacteria.Firmicutes.Bacilli.Bacillales	RCC2
356616	ENSG00000179051	rs11203388	0.003706769	3.32E-05	0.091532355	0.06981393	-0.446166893	1.060731263	-0.093680109	0.151858943	0.148268851	0.238098209	0.054709386	0.082395794	0.01546833	0.000138465	0.995652601	0.976854668	Bacteria.Firmicutes.Clostridia.Clostridiales.Clostridiaceae.1	RCC2
356617	ENSG00000179051	rs11203388	0.109266068	0.012087042	0.506447546	0.452068099	-0.488796799	1.054415497	0.066911678	-0.102899061	0.301090149	0.408558608	0.100163543	0.136027959	0.543158069	0.097995806	0.99967607	0.999141757	Bacteria.Firmicutes.Negativicutes.Selenomonadales	RCC2
356618	ENSG00000179051	rs11203388	0.011362548	3.83E-05	0.135252354	0.384301519	-0.345975209	0.816449161	-0.083254235	0.062049442	0.13284792	0.184909093	0.055054405	0.070846834	0.020101721	6.53E-05	0.659048821	0.87724048	Bacteria.Fusobacteria.Fusobacteriia.Fusobacteriales	RCC2
356619	ENSG00000179051	rs11203388	0.002387909	3.87E-05	0.024815748	0.586611981	-0.44498349	0.833997042	0.131575226	-0.04248429	0.140856653	0.189020291	0.057288185	0.077748616	0.007806792	0.000126973	0.724214891	0.996677764	Bacteria.Bacteroidetes.Bacteroidia.Bacteroidales.Porphyromonadaceae	RCC2
356620	ENSG00000179051	rs11203388	0.008988911	1.94E-05	0.050624235	0.295813594	-0.349976554	0.798768906	-0.122192338	0.088243199	0.13000071	0.173473989	0.061372554	0.083737467	0.0171654	4.33E-05	0.999334555	0.984995763	Bacteria.Firmicutes.Erysipelotrichia.Erysipelotrichales.Erysipelotrichaceae.Erysipelotrichaceae.UCG.003	RCC2
356621	ENSG00000179051	rs11203388	0.289167254	0.003690398	0.468043143	0.930339836	-0.203321823	0.747194903	0.054266054	-0.009212347	0.190279063	0.248179252	0.074348763	0.104982122	0.31854882	0.011423912	0.966546108	0.982230897	Bacteria.Firmicutes.Clostridia.Clostridiales.Ruminococcaceae.Ruminiclostridium.6	RCC2
356622	ENSG00000179051	rs11203388	0.020959755	3.40E-05	0.559328295	0.495673693	-0.331296183	0.812644814	0.045542854	-0.080558679	0.140061593	0.182691914	0.077609919	0.117585024	0.033605757	7.77E-05	0.690219556	0.955303348	Bacteria.Firmicutes.Bacilli.Lactobacillales.Streptococcaceae	RCC2
356623	ENSG00000179051	rs11203388	0.15752442	0.000119336	0.515773816	0.59981431	-0.229410371	0.790481639	0.049034151	0.055078111	0.160462274	0.193243757	0.075045592	0.10447057	0.184354387	0.000385257	0.791700604	0.98786785	Bacteria.Bacteroidetes.Bacteroidia.Bacteroidales.Porphyromonadaceae.Odoribacter	RCC2
356624	ENSG00000179051	rs11203388	0.0240509	3.92E-05	0.395417043	0.193820735	-0.392057019	0.930640153	0.070357748	-0.158576465	0.169754927	0.211095232	0.082249986	0.120799082	0.05878737	0.000214689	0.711057131	0.982679299	Bacteria.Firmicutes.Bacilli	RCC2
356625	ENSG00000179051	rs11203388	0.013037488	0.000290392	0.270988467	0.832523524	-0.381456931	0.801317421	0.076730378	-0.022163062	0.149480618	0.209365694	0.069120869	0.104392629	0.031749854	0.000619157	0.997851323	0.979095753	Bacteria.Firmicutes.Clostridia.Clostridiales.Lachnospiraceae.Fusicatenibacter	RCC2
356626	ENSG00000179051	rs11203388	0.044939209	0.099907963	0.289848518	0.82196003	-0.53940837	0.674543681	0.076992653	0.023973243	0.263888047	0.40422514	0.07215643	0.106112782	0.265650572	0.201392063	0.790761243	0.912871197	Bacteria.Firmicutes.Clostridia.Clostridiales.Lachnospiraceae..Eubacterium..rectale.group	RCC2
356627	ENSG00000179051	rs11203388	0.01822206	4.31E-05	0.401902971	0.704336861	-0.320234815	0.78092846	-0.062714483	0.036110676	0.132257459	0.178223396	0.074335587	0.094748348	0.027962159	7.26E-05	0.695730044	0.977100631	Bacteria.Actinobacteria.Actinobacteria.Bifidobacteriales.Bifidobacteriaceae	RCC2
356628	ENSG00000179051	rs11203388	0.016927387	0.000457665	0.346694618	0.871831439	-0.357270112	0.75729176	0.05554867	0.014562051	0.145799366	0.205286756	0.058608722	0.089910891	0.032150085	0.000689869	0.997528932	0.997707395	Bacteria.Bacteroidetes.Bacteroidia.Bacteroidales.Rikenellaceae.Alistipes	RCC2
356629	ENSG00000179051	rs11203388	0.015886607	0.061402827	0.291826602	0.375365992	-0.4179493	0.526919654	-0.073917922	-0.097165455	0.168846334	0.276887978	0.069561891	0.108868488	0.082513555	0.064085118	0.997152221	0.990360691	Bacteria.Firmicutes.Clostridia.Clostridiales.Family.XI	RCC2
356630	ENSG00000179051	rs11203388	0.054543103	9.05E-05	0.647795113	0.935926367	-0.277914125	0.781146509	0.031310228	0.007111307	0.141988295	0.18728909	0.068224997	0.088122511	0.067702353	0.000139386	0.999417824	0.998577711	Bacteria.Firmicutes.Clostridia.Clostridiales.Christensenellaceae.Christensenellaceae.R.7.group	RCC2
356631	ENSG00000179051	rs11203388	0.160692303	0.127528262	0.860354767	0.282674671	-0.263606815	0.482402106	0.011061173	-0.107974439	0.185809006	0.312568872	0.062630138	0.099683815	0.260564398	0.11710642	0.999586829	0.996426659	Bacteria.Firmicutes.Negativicutes.Selenomonadales.Veillonellaceae.Megasphaera	RCC2
356632	ENSG00000179051	rs11203388	0.03065787	6.80E-05	0.963495355	0.609392445	-0.310817434	0.809559302	0.002755196	0.040400681	0.140711015	0.190358605	0.059971425	0.078693835	0.045151472	0.00012627	0.868721179	0.906418779	Bacteria.Firmicutes.Clostridia.Clostridiales.Lachnospiraceae.Lachnospira	RCC2
356633	ENSG00000179051	rs11203388	0.298653428	0.066234761	0.629821209	0.448411238	-0.222692997	0.579540867	0.053121285	-0.104540947	0.212578515	0.31028479	0.10970116	0.137082549	0.422353161	0.095139006	0.945366445	0.981962125	Bacteria.Firmicutes.Clostridia.Clostridiales.Ruminococcaceae.Anaerotruncus	RCC2
356634	ENSG00000179051	rs11203388	0.055520674	9.14E-05	0.610329499	0.966247757	-0.275773176	0.778586592	0.035175982	0.00377467	0.141478576	0.186813043	0.068697203	0.088866656	0.067137361	0.000141156	0.999989953	0.998685317	Bacteria.Firmicutes.Clostridia.Clostridiales.Christensenellaceae	RCC2
356635	ENSG00000179051	rs11203388	0.289149693	0.001990426	0.258509495	0.778407482	-0.17934625	0.829298826	0.078356846	0.03515911	0.167835319	0.257549193	0.06874908	0.124435837	0.306635178	0.006015845	0.837217784	0.937237055	Bacteria.Firmicutes.Clostridia.Clostridiales.Lachnospiraceae..Eubacterium..xylanophilum.group	RCC2
356636	ENSG00000179051	rs11203388	0.39757453	0.450058311	0.707774899	0.773165208	-0.523366204	0.569499028	0.044358919	0.041068493	0.614645306	0.749502593	0.117828478	0.141897995	0.849102796	0.617042825	0.880932061	0.860931229	Bacteria.Firmicutes.Clostridia.Clostridiales.Lachnospiraceae	RCC2
356637	ENSG00000179051	rs11203388	0.012870081	0.000796905	0.343479068	0.388386718	-0.358593223	0.897805672	-0.057343194	0.080224562	0.140248749	0.255332149	0.060097427	0.092394671	0.028991683	0.001353664	0.998970432	0.998994847	Bacteria.Firmicutes.Erysipelotrichia.Erysipelotrichales.Erysipelotrichaceae.Erysipelatoclostridium	RCC2
356638	ENSG00000179051	rs11203388	0.116121778	5.35E-05	0.007598953	0.243880062	-0.205094575	0.718507186	0.201973257	-0.124671292	0.128813296	0.166276575	0.073338954	0.106026781	0.09084333	8.27E-05	0.652081045	0.981809111	Bacteria.Firmicutes.Clostridia.Clostridiales.Ruminococcaceaencultured	RCC2
356639	ENSG00000179051	rs11203388	0.007256122	0.000489789	0.110065098	0.208395418	-0.54756814	1.046365421	0.134100758	-0.145019648	0.197619736	0.285263746	0.08279345	0.11415098	0.065916209	0.004001719	0.995261573	0.962978444	Bacteria.Firmicutes.Clostridia.Clostridiales.Lachnospiraceae.Lachnospiraceae.UCG.008	RCC2
356640	ENSG00000179051	rs11203388	0.116007711	0.000530978	0.886013581	0.584730433	-0.285138251	0.856612169	0.015715066	0.082202072	0.179029091	0.23513138	0.10920406	0.149679539	0.153548658	0.001559863	0.898137771	0.994506574	Bacteria.Firmicutes.Clostridia.Clostridiales.Family.XIII	RCC2
356641	ENSG00000179051	rs11203388	0.126958718	0.001679072	0.986624517	0.947392459	-0.302584793	0.762608039	0.001323557	-0.005958021	0.195758986	0.232772539	0.078651563	0.089955314	0.247613677	0.006682361	0.999469974	0.997826072	Bacteria.Bacteroidetes.Bacteroidia.Bacteroidales.Porphyromonadaceae.Barnesiella	RCC2
356642	ENSG00000179051	rs11203388	0.086320864	0.002187627	0.950842877	0.985067061	-0.311972344	0.776556769	0.003907135	-0.001708457	0.179178294	0.243550622	0.063137257	0.09093432	0.13647168	0.005352301	0.972201952	0.929818228	Bacteria.Firmicutes.Negativicutes.Selenomonadales.Veillonellaceae	RCC2
356643	ENSG00000179051	rs11203388	0.110887594	0.020704595	0.650322422	0.477167451	-0.408137101	1.068198782	0.026460936	-0.069274432	0.252576496	0.45066179	0.058105935	0.096895437	0.435974501	0.093491915	0.999785669	0.999420701	Bacteria.Firmicutes.Clostridia.Clostridiales.Ruminococcaceae.Faecalibacterium	RCC2
356644	ENSG00000179051	rs11203388	0.305161076	0.000455007	0.16468535	0.901627248	-0.165838727	0.730039205	0.092767414	-0.011166255	0.160469528	0.197803141	0.06602261	0.089990721	0.241630118	0.001038491	0.784523155	0.940107816	Bacteria.Firmicutes.Clostridia.Clostridiales.Ruminococcaceae.Ruminococcus.2	RCC2
356645	ENSG00000179051	rs11203388	0.027646105	5.06E-05	0.608368642	0.454963612	-0.340452302	0.83439926	0.043025394	-0.090857482	0.151168796	0.192400385	0.083566649	0.120885447	0.050281837	0.000140032	0.642979805	0.910444892	Bacteria.Firmicutes.Bacilli.Lactobacillales	RCC2
356646	ENSG00000179051	rs11203388	0.572582552	0.503788061	0.861137449	0.918260978	-0.434306594	0.672439028	0.022834409	0.0173159	0.765862746	1.00032078	0.130028548	0.168085976	0.987348183	0.736111676	0.996576058	0.885363401	Bacteria.Firmicutes.Clostridia.Clostridiales	RCC2
356647	ENSG00000179051	rs11203388	0.33766801	0.046028735	0.377430177	0.112252002	-0.17678416	0.496107061	-0.075052185	0.178184528	0.183043539	0.243970049	0.08445847	0.110699134	0.256976476	0.029781874	0.993501001	0.82544216	Bacteria.Firmicutes.Erysipelotrichia.Erysipelotrichales	RCC2
356648	ENSG00000179051	rs11203388	0.025071041	5.35E-05	0.935944645	0.744021341	-0.303977805	0.763973331	0.004061426	-0.018912483	0.132595283	0.176803818	0.05034313	0.057676688	0.027466006	8.76E-05	0.964437217	0.969825208	Bacteria.Firmicutes.Negativicutes.Selenomonadales.Veillonellaceae.Dialister	RCC2
356649	ENSG00000179051	rs11203388	0.089007007	0.00075086	0.683538732	0.30822515	-0.266543733	0.691530171	0.026802517	-0.093702188	0.154418993	0.195624527	0.06546056	0.091249273	0.089067651	0.001112383	0.999550314	0.996901429	Bacteria.Proteobacteria.Gammaproteobacteria.Pseudomonadales	RCC2
356650	ENSG00000179051	rs11203388	0.044178553	0.42489112	0.390182725	0.267404973	-0.422168868	0.317571731	-0.063570394	-0.142555687	0.205773768	0.395510798	0.073493456	0.127451729	0.230154631	0.323761066	0.998986731	0.998377846	Bacteria.Firmicutes.Clostridia.Clostridiales.Family.XI.Anaerococcus	RCC2
356651	ENSG00000179051	rs11203388	0.009886857	4.64E-06	0.009067121	0.190341038	-0.334037646	0.83169412	0.198945167	-0.132179529	0.125736351	0.166632203	0.07398761	0.09989528	0.018060011	1.05E-05	0.793973381	0.916292804	Bacteria.Firmicutes.Clostridia.Clostridiales.Ruminococcaceae.Flavonifractor	RCC2
356652	ENSG00000179051	rs11203388	0.060045755	0.106326823	0.822058491	0.300184548	-0.328268057	0.498403773	-0.015492577	-0.139647365	0.171569488	0.304405288	0.068613413	0.133731235	0.130778462	0.100349689	0.998201428	0.99782309	Bacteria.Firmicutes.Bacilli.Bacillales.Staphylococcaceae.Staphylococcus	RCC2
356653	ENSG00000179051	rs11203388	0.017779605	0.00024519	0.319157404	0.895265428	-0.422098857	0.804851669	-0.112775601	0.016944435	0.173629129	0.207534623	0.11235248	0.128218431	0.049387905	0.000898733	0.895041503	0.989731238	Bacteria.Actinobacteria.Coriobacteriia.Coriobacteriales.Coriobacteriaceae	RCC2
356654	ENSG00000179051	rs11203388	0.043761902	0.003006135	0.33515394	0.607717191	-0.50848509	0.905553667	-0.083308129	0.052348121	0.24734266	0.293899747	0.085807034	0.101489024	0.12839734	0.017499649	0.588558308	0.854470136	Bacteria.Firmicutes.Erysipelotrichia.Erysipelotrichales.Erysipelotrichaceae.Holdemanella	RCC2
356655	ENSG00000179051	rs11203388	0.053121243	0.00172808	0.70701024	0.483906261	-0.354116995	0.930992806	-0.026339924	0.07874993	0.179820535	0.284992777	0.069773869	0.111859915	0.162094453	0.006581196	0.99946547	0.972078348	Bacteria.Firmicutes.Erysipelotrichia.Erysipelotrichales.Erysipelotrichaceae..Clostridium..innocuum.group	RCC2
356656	ENSG00000179051	rs11203388	0.110033371	0.001142155	0.781535846	0.934675316	-0.275902751	0.759587122	-0.019530129	0.006898759	0.17032613	0.22330794	0.070138189	0.083847771	0.133414359	0.002020294	0.99786128	0.999462671	Bacteria.Firmicutes.Clostridia.Clostridiales.Lachnospiraceae.Anaerostipes	RCC2
356657	ENSG00000179051	rs11203388	0.291700517	0.002269774	0.557722521	0.820221095	-0.215051432	0.804305909	0.052743164	0.0254479	0.202324989	0.253233188	0.089512914	0.111531428	0.328145318	0.006250417	0.998768023	0.999934415	Bacteria.Firmicutes.Clostridia.Clostridiales.Ruminococcaceae.Ruminococcaceae.NK4A214.group	RCC2
356658	ENSG00000179051	rs11203388	0.011969013	0.000525688	0.229573023	0.686957657	-0.439069352	0.812567542	0.083893315	-0.033718216	0.169882034	0.222852064	0.069179788	0.083302775	0.050335415	0.001640695	0.951961461	0.931534808	Bacteria.Proteobacteria.Betaproteobacteria	RCC2
356659	ENSG00000179051	rs11203388	0.011466627	1.69E-05	0.028270385	0.699102914	-0.327809928	0.778011311	0.114627514	-0.026241011	0.126039998	0.167601134	0.051108114	0.067593207	0.017594487	3.37E-05	0.934169653	0.990835033	Bacteria.Bacteroidetes.Bacteroidia.Bacteroidales.Porphyromonadaceae.Parabacteroides	RCC2
356660	ENSG00000179051	rs11203388	0.326170853	0.005763422	0.515084974	0.90476565	-0.199190247	0.804482157	0.058594431	0.016095497	0.201361974	0.281885479	0.089529943	0.134013023	0.445919318	0.019674534	0.979861426	0.998920199	Bacteria.Firmicutes.Clostridia.Clostridiales.Lachnospiraceae..Eubacterium..ventriosum.group	RCC2
356661	ENSG00000179051	rs11203388	0.054434981	0.001251191	0.582023159	0.955169727	-0.388234358	0.777306955	-0.053013648	-0.006217699	0.198260384	0.230510382	0.095837909	0.110184238	0.137765347	0.004552349	0.998330087	0.999834196	Bacteria.Actinobacteria.Coriobacteriia.Coriobacteriales.Coriobacteriaceae.Collinsella	RCC2
356662	ENSG00000179051	rs11203388	0.015537697	2.49E-05	0.135073737	0.328803354	-0.323157767	0.779197447	-0.085952658	0.081913224	0.130095714	0.1717991	0.056812381	0.083261494	0.021985269	4.45E-05	0.996546716	0.994860843	Bacteria.Firmicutes.Clostridia.Clostridiales.Ruminococcaceae.Ruminococcaceae.UCG.002	RCC2
356663	ENSG00000179051	rs11203388	0.066156492	0.000880328	0.989950213	0.958605041	-0.306188775	0.779974781	-0.000753085	0.004302811	0.163884196	0.223827362	0.059562177	0.082584861	0.089923559	0.00199417	0.942591693	0.874416612	Bacteria.Firmicutes.Clostridia.Clostridiales.Lachnospiraceae.Tyzzerella	RCC2
356664	ENSG00000179051	rs11203388	0.011154607	1.38E-05	0.195136534	0.48846918	-0.329848303	0.787044612	0.116203312	0.070482051	0.126316491	0.167579281	0.088785229	0.10117304	0.014466591	2.70E-05	0.926762384	0.956901174	Bacteria.Firmicutes.Clostridia.Clostridiales.Ruminococcaceae.Ruminiclostridium.5	RCC2
356665	ENSG00000179051	rs11203388	0.007220673	0.002484062	0.06276183	0.453166712	-0.738702943	1.004451339	-0.179713713	0.082086109	0.266429631	0.319295219	0.094942644	0.108779385	0.071026634	0.013487625	0.999437234	0.98110946	Bacteria.Proteobacteria.Betaproteobacteria.Neisseriales.Neisseriaceae	RCC2
356666	ENSG00000179051	rs11203388	0.111607619	0.142680476	0.392986354	0.789311568	-0.601922175	0.91974501	0.066770079	-0.03333212	0.373266419	0.619949847	0.077653507	0.124238347	0.655618567	0.409803188	0.956359196	0.942918039	Bacteria.Firmicutes.Clostridia.Clostridiales.Ruminococcaceae	RCC2
356667	ENSG00000179051	rs11203388	0.007599261	0.000255366	0.159824604	0.723214095	-0.401643686	0.783617066	0.082352213	-0.026687248	0.145842506	0.202695605	0.057925569	0.075031498	0.02358149	0.000753868	0.943988959	0.939631745	Bacteria.Proteobacteria.Betaproteobacteria.Burkholderiales.Alcaligenaceae	RCC2
356668	ENSG00000179051	rs11203388	0.011356057	3.89E-05	0.135246284	0.384832457	-0.345993927	0.816198601	-0.083250839	0.061994212	0.132844069	0.185046924	0.055051289	0.070863331	0.020096201	6.84E-05	0.647009605	0.8806471	Bacteria.Fusobacteria.Fusobacteriia.Fusobacteriales.Fusobacteriaceae.Fusobacterium	RCC2
356669	ENSG00000179051	rs11203388	0.006438863	0.000704278	0.070245844	0.210950211	-0.669617829	1.109599223	-0.154517226	0.12797039	0.23794837	0.312113626	0.083970782	0.101303961	0.048744074	0.004212414	0.996423631	0.938343963	Bacteria.Bacteroidetes.Bacteroidia.Bacteroidales.Prevotellaceae.Prevotella.7	RCC2
356670	ENSG00000179051	rs11203388	0.019528718	0.000339666	0.178041446	0.886853908	-0.310864742	0.716956336	0.079067223	0.013186699	0.129866431	0.189671962	0.058081184	0.092319757	0.028844666	0.000403063	0.882195417	0.957338989	Bacteria.Proteobacteria.Deltaproteobacteria	RCC2
356671	ENSG00000179051	rs11203388	0.036405533	4.50E-05	0.791079208	0.789589714	-0.292070394	0.77140481	0.013980003	0.018864023	0.136746618	0.176529025	0.052559185	0.070406852	0.043317822	8.88E-05	0.739158962	0.995306766	Bacteria.Firmicutes.Negativicutes.Selenomonadales.Acidaminococcaceae	RCC2
356672	ENSG00000179051	rs11203388	0.079654647	6.03E-05	0.20098009	0.789892153	-0.243905589	0.750296285	0.060601533	-0.01844807	0.137014209	0.175012346	0.046917566	0.068955929	0.069109862	0.000133696	0.998409995	0.996467843	Bacteria.Verrucomicrobia	RCC2
356673	ENSG00000179051	rs11203388	0.04065594	0.00050705	0.642551067	0.736703445	-0.360749164	0.750402949	-0.058006355	-0.048014449	0.172768383	0.205175222	0.124402641	0.142204595	0.077658963	0.001441949	0.895476495	0.994989321	Bacteria.Actinobacteria.Coriobacteriia.Coriobacteriales	RCC2
356674	ENSG00000179051	rs11203388	0.014104033	0.000966824	0.312213879	0.831803979	-0.378297217	0.772144631	-0.07018027	0.019586479	0.150022613	0.223492386	0.068913328	0.091855624	0.045999604	0.001966088	0.892946619	0.995565632	Bacteria.Firmicutes.Clostridia.Clostridiales.Ruminococcaceae.Ruminococcaceae.UCG.003	RCC2
356675	ENSG00000179051	rs11203388	0.027252566	0.001023935	0.530629997	0.767222422	-0.37266803	0.738799546	-0.032611044	-0.021735278	0.165037196	0.214981368	0.051733285	0.073125476	0.081673168	0.003573005	0.999614985	0.99936283	Bacteria.Firmicutes.Clostridia.Clostridiales.Lachnospiraceae.Tyzzerella.4	RCC2
356676	ENSG00000179051	rs11203388	0.35776199	0.000542536	0.126605732	0.744680487	-0.14804365	0.718536218	-0.077209451	0.024742804	0.159855042	0.197592572	0.049903862	0.075659231	0.327554398	0.001567489	0.932672331	0.965530807	Bacteria.Proteobacteria.Gammaproteobacteria.Enterobacteriales.Enterobacteriaceae	RCC2
356677	ENSG00000179051	rs11203388	0.02789443	3.88E-05	0.676734135	0.551112368	-0.329619862	0.800748783	-0.023144123	0.042525299	0.146600905	0.181520175	0.055265133	0.070973965	0.041695321	9.18E-05	0.829852082	0.955996734	Bacteria.Firmicutes.Negativicutes.Selenomonadales.Acidaminococcaceae.Phascolarctobacterium	RCC2
356678	ENSG00000179051	rs11203388	0.005445864	0.000643807	0.116557244	0.851489502	-0.466271719	0.749023967	-0.095089976	-0.013944339	0.162229152	0.209036774	0.059795567	0.074190227	0.027983913	0.002017497	0.735831708	0.93340069	Bacteria.Firmicutes.Clostridia.Clostridiales.Lachnospiraceae.Lachnospiraceae.UCG.010	RCC2
356679	ENSG00000179051	rs11203388	0.005621598	0.002034839	0.086203677	0.639682934	-0.419476346	0.82037325	-0.088735887	0.044059609	0.146524878	0.25535914	0.050945167	0.093681749	0.022947944	0.003574387	0.897835197	0.997412515	Bacteria.Proteobacteria.Gammaproteobacteria.Enterobacteriales.Enterobacteriaceae.Citrobacter	RCC2
356680	ENSG00000179051	rs11203388	0.018200458	4.31E-05	0.401006081	0.703457174	-0.32030848	0.780999539	-0.062845064	0.036226195	0.132262181	0.178224985	0.074347837	0.094755201	0.028011231	7.25E-05	0.695555744	0.976188021	Bacteria.Actinobacteria.Actinobacteria.Bifidobacteriales.Bifidobacteriaceae.Bifidobacterium	RCC2
356681	ENSG00000179051	rs11203388	0.019886674	0.002086993	0.250578567	0.876400352	-0.454910268	0.822471021	0.096015375	-0.017389905	0.190621247	0.25668542	0.082833782	0.111374774	0.066360782	0.005576402	0.998793879	0.998376616	Bacteria.Firmicutes.Clostridia.Clostridiales.Lachnospiraceae.Blautia	RCC2
356682	ENSG00000179051	rs11203388	0.651059102	0.367452716	0.913819416	0.805210608	-0.401330363	1.057337136	0.015790784	-0.047306819	0.883283255	1.165130928	0.14535262	0.191059492	0.999415694	0.79641871	0.990344402	0.975969954	Bacteria.Firmicutes	RCC2
356683	ENSG00000179051	rs11203388	0.959446747	0.002856044	0.057889636	0.881833052	-0.009642698	0.79534664	-0.106790987	-0.012989168	0.188919396	0.256678561	0.055328359	0.087045601	0.631256037	0.01020191	0.713149778	0.99560689	Bacteria.Proteobacteria.Gammaproteobacteria	RCC2
356684	ENSG00000179051	rs11203388	0.121361051	0.000770849	0.446162219	0.535761499	-0.241931423	0.711649928	0.056382845	-0.05338258	0.154165491	0.201788477	0.073567014	0.085755882	0.134730675	0.001459576	0.911591624	0.885202378	Bacteria.Firmicutes.Clostridia.Clostridiales.Ruminococcaceae.Ruminococcaceae.UCG.005	RCC2
356685	ENSG00000179051	rs11203388	0.016937037	0.00046211	0.346788665	0.867747788	-0.357221865	0.75666257	0.055528839	0.015022522	0.145793026	0.205281535	0.058599303	0.089863987	0.032187413	0.000689528	0.997466038	0.996556542	Bacteria.Bacteroidetes.Bacteroidia.Bacteroidales.Rikenellaceae	RCC2
356686	ENSG00000179051	rs11203388	0.114505356	0.001755242	0.884535873	0.535855424	-0.294779804	0.700039285	0.013757358	-0.0733519	0.184304935	0.214631699	0.094367786	0.117862603	0.173422845	0.004224704	0.999550585	0.967271256	Bacteria.Firmicutes.Clostridia.Clostridiales.Lachnospiraceae.Lachnospiraceae.ND3007.group	RCC2
356687	ENSG00000179051	rs11203388	0.035526003	0.000145922	0.762139529	0.835815625	-0.328076699	0.795611112	0.02419232	-0.021846473	0.152853654	0.197332109	0.079599077	0.104996152	0.045244307	0.000263066	0.903417728	0.921755866	Bacteria.Firmicutes.Clostridia.Clostridiales.Lachnospiraceaencultured	RCC2
356688	ENSG00000179051	rs11203388	0.072525773	0.016171066	0.637579452	0.7125901	-0.367710468	0.68929858	-0.042084576	-0.043376948	0.20148454	0.279251906	0.088922252	0.117244794	0.140936366	0.026422819	0.963485106	0.977431316	Bacteria.Firmicutes.Bacilli.Lactobacillales.Carnobacteriaceae.Granulicatella	RCC2
356689	ENSG00000179051	rs11203388	0.017249246	1.53E-05	0.211244755	0.908990496	-0.317426804	0.806072056	-0.073373549	0.009918877	0.129933161	0.172618193	0.05812193	0.086437891	0.022794249	2.98E-05	0.734481774	0.937217323	Bacteria.Proteobacteria.Gammaproteobacteria.Pasteurellales.Pasteurellaceae	RCC2
356690	ENSG00000179051	rs11203388	0.085784799	0.000180763	0.867920461	0.424257084	-0.323810651	0.870504985	-0.015491507	0.087128459	0.185652962	0.219336733	0.092791734	0.108362539	0.151985254	0.000759652	0.99846362	0.994553009	Bacteria.Firmicutes.Clostridia.Clostridiales.Ruminococcaceae.Ruminiclostridium.9	RCC2
356691	ENSG00000179051	rs11203388	0.020278652	0.000247884	0.169810692	0.79018361	-0.307648274	0.715508774	0.080280056	0.023806847	0.129337967	0.184652885	0.057839452	0.08911282	0.026048882	0.000301491	0.972085394	0.961745829	Bacteria.Proteobacteria.Deltaproteobacteria.Desulfovibrionales.Desulfovibrionaceae	RCC2
356692	ENSG00000179051	rs11203388	0.036155787	0.027868682	0.617387884	0.170749131	-0.360307606	0.530774092	-0.032209338	-0.122379723	0.168461863	0.236025441	0.064171108	0.088367691	0.099807754	0.037347222	0.866913162	0.818517016	Bacteria.Firmicutes.Clostridia.Clostridiales.Ruminococcaceae.Ruminococcaceae.UCG.014	RCC2
356693	ENSG00000179051	rs11203388	0.018530386	0.002713566	0.194352175	0.641628754	-0.504030993	0.871913401	-0.111154136	0.045659972	0.208739869	0.279819981	0.084776372	0.097652721	0.067021504	0.00543791	0.970727297	0.997803387	Bacteria.Actinobacteria.Actinobacteria.Micrococcales	RCC2
356694	ENSG00000179051	rs11203388	0.014771384	2.62E-05	0.337381729	0.820789335	-0.333464804	0.784603586	-0.047975664	0.013895421	0.133189355	0.17353445	0.0496447	0.061096496	0.021251365	6.54E-05	0.99994518	0.999865593	Bacteria.Bacteroidetes.Bacteroidia.Bacteroidales.Prevotellaceae	RCC2
356695	ENSG00000179051	rs11203388	0.052874822	0.024334232	0.641595076	0.643501137	-0.347094845	0.639006385	-0.033261815	-0.04388403	0.176066622	0.277255565	0.071129653	0.094385407	0.13099755	0.030437134	0.999814869	0.942552604	Bacteria.Actinobacteria.Actinobacteria.Corynebacteriales.Corynebacteriaceae	RCC2
356696	ENSG00000179051	rs11203388	0.032458593	0.00023153	0.983655936	0.617885424	-0.299637201	0.734219302	-0.001403686	0.047650384	0.137145447	0.188489168	0.068261188	0.09506919	0.044262355	0.000300756	0.923811425	0.984056941	Bacteria.Firmicutes.Clostridia.Clostridiales.Lachnospiraceae..Eubacterium..hallii.group	RCC2
356697	ENSG00000179051	rs11203388	0.279299642	0.078197627	0.739422982	0.527844632	-0.431768211	1.176128339	0.024131415	-0.073568772	0.395804202	0.657408985	0.072245272	0.115918536	0.895032652	0.359387801	0.998912436	0.984566962	Bacteria.Bacteroidetes.Bacteroidia.Bacteroidales	RCC2
356698	ENSG00000179051	rs11203388	0.059839795	0.001487101	0.859087039	0.583322373	-0.317519879	0.71503026	-0.0110286	-0.047247675	0.165814749	0.21563148	0.061877917	0.08570975	0.085326185	0.002717738	0.999305535	0.990226145	Bacteria.Proteobacteria.Gammaproteobacteria.Pseudomonadales.Pseudomonadaceae.Pseudomonas	RCC2
356699	ENSG00000179051	rs11203388	0.595686344	0.154704051	0.186782369	0.976538983	0.212718394	0.746808691	-0.126925065	0.003888651	0.39894695	0.518757497	0.095144804	0.131729557	0.779338287	0.477098016	0.851172043	0.998393433	Bacteria.Proteobacteria	RCC2
356700	ENSG00000179051	rs11203388	0.020465777	3.50E-05	0.555348053	0.568688185	-0.332672232	0.805239243	0.046036799	-0.067564839	0.140075383	0.181347437	0.077661344	0.117943667	0.033524124	8.18E-05	0.676674343	0.921307549	Bacteria.Firmicutes.Bacilli.Lactobacillales.Streptococcaceae.Streptococcus	RCC2
356701	ENSG00000179051	rs11203388	0.02918736	5.13E-05	0.959957224	0.737104077	-0.307949754	0.788616094	-0.002667667	0.023445677	0.138123717	0.18200693	0.052931698	0.069549151	0.042354203	9.69E-05	0.825277006	0.878197235	Bacteria.Proteobacteria.Betaproteobacteria.Burkholderiales.Alcaligenaceae.Sutterella	RCC2
356702	ENSG00000179051	rs11203388	0.042143492	0.000129268	0.484876151	0.722666761	-0.281583082	0.749740431	-0.051973901	0.03693043	0.135876587	0.184334102	0.073990725	0.103616403	0.043455727	0.000190247	0.997048205	0.999513539	Bacteria.Firmicutes.Clostridia.Clostridiales.Lachnospiraceae.Dorea	RCC2
356703	ENSG00000179051	rs11203388	0.230428442	0.000187791	0.348010049	0.986787835	-0.198467527	0.789382174	-0.097764445	-0.001942783	0.163963567	0.199463673	0.103433777	0.116875955	0.252265005	0.000709125	0.925664213	0.983653425	Bacteria.Actinobacteria	RCC2
356704	ENSG00000179051	rs11203388	0.222809582	0.052405092	0.725800337	0.497046255	-0.417392713	1.154961875	0.02279054	-0.072980958	0.339155406	0.5846675	0.064706603	0.106865697	0.748336947	0.274649111	0.99911693	0.98634337	Bacteria.Bacteroidetes.Bacteroidia.Bacteroidales.Bacteroidaceae.Bacteroides	RCC2
356705	ENSG00000179051	rs11203388	0.085716608	0.018010854	0.860897786	0.480329912	-0.330167385	0.629724939	-0.011866902	-0.064840337	0.189255385	0.259581842	0.067457386	0.091350452	0.206586471	0.037903707	0.984987993	0.971423926	Bacteria.Proteobacteria.Deltaproteobacteria.Desulfovibrionales.Desulfovibrionaceae.Desulfovibrio	RCC2
356706	ENSG00000179051	rs11203388	0.973682124	0.117089189	0.288203507	0.46011276	-0.010080749	0.537024667	-0.105786158	0.083259394	0.304408278	0.338198647	0.098800773	0.112057029	0.765789383	0.192586572	0.996108676	0.996850396	Bacteria.Firmicutes.Clostridia.Clostridiales.Lachnospiraceae..Ruminococcus..gnavus.group	RCC2
356707	ENSG00000179051	rs11203388	0.024595881	1.84E-05	0.74708866	0.26331705	-0.316625008	0.850625091	-0.021565154	0.091108152	0.137640612	0.184185482	0.066593502	0.080754821	0.038224936	5.31E-05	0.843837767	0.968614954	Bacteria.Firmicutes.Clostridia.Clostridiales.Peptostreptococcaceae.Intestinibacter	RCC2
356708	ENSG00000179051	rs11203388	0.027310383	0.003243697	0.24127582	0.532737536	-0.523447782	0.931959744	-0.105672032	0.065248485	0.231900761	0.305045575	0.08936821	0.104042989	0.128342432	0.010435652	0.999028109	0.997798285	Bacteria.Actinobacteria.Actinobacteria.Micrococcales.Micrococcaceae	RCC2
356709	ENSG00000179057	rs2289965	0.100951568	0.012642467	0.587333034	0.751093056	-0.291961665	0.400568057	0.043638664	-0.022277906	0.175509107	0.156247982	0.080015659	0.069940993	0.096078527	0.008860166	0.999550314	0.996901429	Bacteria.Proteobacteria.Gammaproteobacteria.Pseudomonadales	IGSF22
356710	ENSG00000179057	rs2289965	0.020583756	0.001615154	0.971844795	0.776439447	-0.347389639	0.442144529	0.003114089	0.019341601	0.146414674	0.134433594	0.087897223	0.067834963	0.02991146	0.00131861	0.868887673	0.977540482	Bacteria.Actinobacteria.Actinobacteria.Bifidobacteriales.Bifidobacteriaceae	IGSF22
356711	ENSG00000179057	rs2289965	0.266202179	0.07776144	0.551277434	0.949371872	-0.249407859	0.454725406	0.048584829	0.006004946	0.222417431	0.253792168	0.081120928	0.094213666	0.428028913	0.101106959	0.996483139	0.896986868	Bacteria.Bacteroidetes.Bacteroidia.Bacteroidales.Porphyromonadaceae.Butyricimonas	IGSF22
356712	ENSG00000179057	rs2289965	0.204593635	0.025676072	0.551808785	0.713177603	-0.261442032	0.506769236	0.042526731	0.030311214	0.204054265	0.222002879	0.071101003	0.082104839	0.288150871	0.043401678	0.999586829	0.996426659	Bacteria.Firmicutes.Negativicutes.Selenomonadales.Veillonellaceae.Megasphaera	IGSF22
356713	ENSG00000179057	rs2289965	0.236557528	0.317095633	0.803526903	0.531945548	-0.28814454	0.275294009	0.030583485	-0.075993176	0.24122603	0.2730863	0.122437621	0.120941546	0.3724569	0.239833365	0.960489556	0.981962125	Bacteria.Firmicutes.Clostridia.Clostridiales.Ruminococcaceae.Anaerotruncus	IGSF22
356714	ENSG00000179057	rs2289965	0.00811172	0.000760213	0.225223312	0.337214207	-0.437757567	0.480770856	0.114264628	-0.070636859	0.160349079	0.136153683	0.093337085	0.073068742	0.022830709	0.001199848	0.586211228	0.892844497	Bacteria.Actinobacteria.Actinobacteria	IGSF22
356715	ENSG00000179057	rs2289965	0.018577257	0.007569246	0.579787693	0.654685305	-0.387838426	0.478937643	0.043409601	-0.03881361	0.160686585	0.173817722	0.078012211	0.086386324	0.039673607	0.007178054	0.997851323	0.977487446	Bacteria.Firmicutes.Clostridia.Clostridiales.Lachnospiraceae.Fusicatenibacter	IGSF22
356716	ENSG00000179057	rs2289965	0.036597842	0.007571944	0.96146097	0.845580684	-0.343830507	0.455889455	0.003432931	0.01475395	0.161151472	0.165460815	0.07077608	0.075457137	0.077000881	0.007927715	0.839647393	0.996716587	Bacteria.Bacteroidetes.Bacteroidia.Bacteroidales.Porphyromonadaceae.Odoribacter	IGSF22
356717	ENSG00000179057	rs2289965	0.101627007	0.017331283	0.547821759	0.249643673	-0.289237429	0.362333709	0.047906347	-0.085850794	0.174222831	0.148428757	0.079296778	0.073917135	0.11109905	0.009750009	0.943565085	0.878764997	Bacteria.Firmicutes.Clostridia.Clostridiales.Lachnospiraceae..Eubacterium..eligens.group	IGSF22
356718	ENSG00000179057	rs2289965	0.021923499	0.001689334	0.537346285	0.897186728	-0.338789457	0.451147801	-0.038390463	-0.007484864	0.144336772	0.137789138	0.061913034	0.057702542	0.027419829	0.001720857	0.996033175	0.968746827	Bacteria.Firmicutes.Clostridia.Clostridiales.Lachnospiraceae.Lachnospiraceae.NK4A136.group	IGSF22
356719	ENSG00000179057	rs2289965	0.049850226	0.086351395	0.543773312	0.408368048	-0.453465069	0.333734083	-0.069333399	-0.078544951	0.226969718	0.191695971	0.113609508	0.09439665	0.131831412	0.074745687	0.918590589	0.978883571	Bacteria.Firmicutes.Clostridia.Clostridiales.Family.XIII.Family.XIII.AD3011.group	IGSF22
356720	ENSG00000179057	rs2289965	0.011589984	0.001106223	0.345761045	0.54137348	-0.414715275	0.466729404	-0.093315644	0.055210275	0.159703513	0.136798616	0.098264501	0.089929601	0.027724439	0.00162785	0.779482236	0.816913828	Bacteria.Firmicutes.Clostridia.Clostridiales.Ruminococcaceae.Butyricicoccus	IGSF22
356721	ENSG00000179057	rs2289965	0.059161255	0.007674092	0.931231449	0.834249221	-0.338783519	0.419172655	0.005332249	-0.012542154	0.176435425	0.152405882	0.061555174	0.05970063	0.09233902	0.008707116	0.99830237	0.997282036	Bacteria.Firmicutes.Clostridia.Clostridiales.Clostridiaceae.1.Clostridium.sensu.stricto.1	IGSF22
356722	ENSG00000179057	rs2289965	0.015268822	0.000788695	0.721075866	0.268802514	-0.352704603	0.506977744	-0.028196367	0.089981267	0.141602548	0.14404844	0.078639908	0.080685116	0.025440993	0.000670628	0.855183856	0.982322495	Bacteria.Firmicutes.Clostridia.Clostridiales.Ruminococcaceaencultured	IGSF22
356723	ENSG00000179057	rs2289965	0.10202745	0.007310544	0.672968009	0.623614406	-0.303008675	0.490405844	0.026895845	0.032266493	0.182735962	0.17716369	0.063438425	0.065442759	0.151806046	0.011156369	0.925034227	0.926870238	Bacteria.Firmicutes.Clostridia.Clostridiales.Lachnospiraceae.Lachnospiraceae.UCG.010	IGSF22
356724	ENSG00000179057	rs2289965	0.037970201	0.004045962	0.534457992	0.915156082	-0.318557018	0.440765913	0.046731375	-0.007425533	0.150424787	0.147968838	0.074831126	0.069432412	0.053763101	0.002641431	0.999989953	0.996970783	Bacteria.Firmicutes.Clostridia.Clostridiales.Christensenellaceae	IGSF22
356725	ENSG00000179057	rs2289965	0.961626804	0.576674757	0.167427088	0.313151775	0.014215654	0.167173103	-0.112635243	0.080576514	0.294349008	0.297973602	0.080690887	0.079276592	0.808162261	0.483908885	0.742289324	0.890273479	Bacteria.Firmicutes.Clostridia.Clostridiales.Lachnospiraceae..Eubacterium..rectale.group	IGSF22
356726	ENSG00000179057	rs2289965	0.031006128	0.006232471	0.389706747	0.385646119	-0.499181449	0.569469989	0.077100826	-0.069521364	0.22647329	0.201520387	0.089045966	0.07960431	0.14083324	0.020906102	0.995261573	0.976310917	Bacteria.Firmicutes.Clostridia.Clostridiales.Lachnospiraceae.Lachnospiraceae.UCG.008	IGSF22
356727	ENSG00000179057	rs2289965	0.014685208	0.001257365	0.516146044	0.542223989	-0.363487787	0.445007399	0.046424955	-0.036081034	0.145049257	0.132029274	0.071115524	0.058894988	0.022359857	0.001218865	0.641627275	0.9610016	Bacteria.Firmicutes.Negativicutes.Selenomonadales.Veillonellaceae.Veillonella	IGSF22
356728	ENSG00000179057	rs2289965	0.028435989	0.011620437	0.49082395	0.881511769	-0.436654982	0.457403128	-0.097735586	0.01922992	0.194899599	0.176209831	0.141059663	0.1285153	0.063002395	0.014207147	0.868121553	0.994989321	Bacteria.Actinobacteria.Coriobacteriia.Coriobacteriales	IGSF22
356729	ENSG00000179057	rs2289965	0.694058461	0.117068378	0.038678497	0.071381421	-0.074749444	0.250624169	-0.186416929	0.128848053	0.189201179	0.157824869	0.088360979	0.070310919	0.350040204	0.047696828	0.999513786	0.797289232	Bacteria.Firmicutes.Erysipelotrichia.Erysipelotrichales.Erysipelotrichaceae	IGSF22
356730	ENSG00000179057	rs2289965	0.017245282	0.001445772	0.08471475	0.126336644	-0.341460199	0.426874243	0.094460563	-0.077421518	0.139765629	0.128376313	0.053968375	0.050004809	0.021581248	0.001179179	0.937508231	0.873741947	Bacteria.Firmicutes.Negativicutes.Selenomonadales.Veillonellaceae.Dialister	IGSF22
356731	ENSG00000179057	rs2289965	0.01346132	0.001334792	0.265049776	0.699107443	-0.360695518	0.438259405	-0.078118897	0.025122577	0.142029032	0.130778449	0.069495682	0.064713301	0.02238279	0.001234059	0.999334555	0.984995763	Bacteria.Firmicutes.Erysipelotrichia.Erysipelotrichales.Erysipelotrichaceae.Erysipelotrichaceae.UCG.003	IGSF22
356732	ENSG00000179057	rs2289965	0.013298401	0.002565562	0.390188026	0.740602174	-0.359707438	0.410745225	-0.042807188	-0.01634778	0.141379255	0.131021267	0.049489761	0.049173469	0.022603288	0.001769087	0.759095159	0.87724048	Bacteria.Fusobacteria.Fusobacteriia.Fusobacteriales	IGSF22
356733	ENSG00000179057	rs2289965	0.008064653	0.004505551	0.176482014	0.971808341	-0.398615465	0.413091156	-0.074136975	0.001809364	0.145897157	0.140451862	0.054261126	0.051004429	0.016283891	0.003793348	0.99894297	0.998882343	Bacteria.Verrucomicrobia.Verrucomicrobiae.Verrucomicrobiales.Verrucomicrobiaceae.Akkermansia	IGSF22
356734	ENSG00000179057	rs2289965	0.586577088	0.524563206	0.231066028	0.142993083	-0.123452569	0.148403757	0.115109471	-0.143806106	0.225903965	0.231979062	0.095229015	0.097008946	0.363903577	0.27519111	0.998201428	0.99782309	Bacteria.Firmicutes.Bacilli.Bacillales.Staphylococcaceae.Staphylococcus	IGSF22
356735	ENSG00000179057	rs2289965	0.059017675	0.022528166	0.809367697	0.866174084	-0.377031413	0.41826096	-0.029970657	-0.01989903	0.196240414	0.179035534	0.12373778	0.117621858	0.100497062	0.023061786	0.952270731	0.989731238	Bacteria.Actinobacteria.Coriobacteriia.Coriobacteriales.Coriobacteriaceae	IGSF22
356736	ENSG00000179057	rs2289965	0.251461048	0.019175706	0.110838765	0.45444965	-0.194157128	0.363217583	0.12224609	-0.056871539	0.167817355	0.151277059	0.075641697	0.075580775	0.221467624	0.017951722	0.734081587	0.991310329	Bacteria.Firmicutes.Clostridia.Clostridiales.Ruminococcaceae..Eubacterium..coprostanoligenes.group	IGSF22
356737	ENSG00000179057	rs2289965	0.095466241	0.033469947	0.713792278	0.666749022	-0.425179455	0.520792173	-0.031758815	0.035555793	0.25136843	0.239798459	0.086219489	0.082199683	0.21305868	0.053025377	0.996423631	0.971636825	Bacteria.Bacteroidetes.Bacteroidia.Bacteroidales.Prevotellaceae.Prevotella.7	IGSF22
356738	ENSG00000179057	rs2289965	0.005695669	0.000414402	0.055586626	0.064735658	-0.407637667	0.481174408	-0.104732248	0.097859889	0.142622444	0.129368902	0.053745189	0.052095706	0.012481162	0.000527396	0.450435828	0.858545401	Bacteria.Firmicutes.Negativicutes.Selenomonadales.Acidaminococcaceae	IGSF22
356739	ENSG00000179057	rs2289965	0.016283223	0.002160695	0.386738963	0.739883287	-0.346931228	0.413990967	0.049982589	0.017449714	0.140704859	0.12967121	0.057364342	0.052337428	0.022132711	0.001618205	0.934169653	0.990835033	Bacteria.Bacteroidetes.Bacteroidia.Bacteroidales.Porphyromonadaceae.Parabacteroides	IGSF22
356740	ENSG00000179057	rs2289965	0.016841047	0.11672882	0.382881684	0.300317961	-0.417794794	0.278718867	0.059115878	0.070479929	0.170359136	0.175351018	0.067294987	0.067512848	0.050011212	0.061835658	0.99514452	0.969189617	Bacteria.Firmicutes.Clostridia.Clostridiales.Ruminococcaceae.Subdoligranulum	IGSF22
356741	ENSG00000179057	rs2289965	0.01898967	0.005824879	0.826129722	0.218153077	-0.369695563	0.387873218	0.013784624	0.068043834	0.153726273	0.136089273	0.06250334	0.054728088	0.03167345	0.005979506	0.907688203	0.994448463	Bacteria.Bacteroidetes.Bacteroidia.Bacteroidales.Porphyromonadaceae	IGSF22
356742	ENSG00000179057	rs2289965	0.011974918	0.00157996	0.540973027	0.700670099	-0.394597027	0.442081503	0.055303051	0.033407426	0.152686163	0.134119828	0.089991333	0.086527034	0.023620163	0.001595648	0.674693781	0.921307549	Bacteria.Firmicutes.Bacilli.Lactobacillales.Streptococcaceae.Streptococcus	IGSF22
356743	ENSG00000179057	rs2289965	0.016535212	0.000986936	0.520080042	0.105917273	-0.347735433	0.445500388	0.038171351	-0.097933179	0.141376565	0.129192912	0.059026408	0.059742242	0.022846851	0.000801646	0.996546716	0.994860843	Bacteria.Firmicutes.Clostridia.Clostridiales.Ruminococcaceae.Ruminococcaceae.UCG.002	IGSF22
356744	ENSG00000179057	rs2289965	0.162956894	0.008592998	0.72508397	0.443308428	-0.302530885	0.550625904	0.035933276	0.073909445	0.214417026	0.203274013	0.101743994	0.095830128	0.240750512	0.017061812	0.998330087	0.999834196	Bacteria.Actinobacteria.Coriobacteriia.Coriobacteriales.Coriobacteriaceae.Collinsella	IGSF22
356745	ENSG00000179057	rs2289965	0.007279709	0.002439083	0.210093455	0.649234498	-0.501000913	0.487674368	0.122048841	-0.042184125	0.180890602	0.154719422	0.096432885	0.092324363	0.028705297	0.004458898	0.625387936	0.982679299	Bacteria.Firmicutes.Bacilli	IGSF22
356746	ENSG00000179057	rs2289965	0.030184739	0.033651026	0.754034673	0.52604404	-0.368565796	0.366585664	0.017911791	0.044763582	0.16636217	0.168972729	0.056929594	0.070224086	0.056233511	0.024647445	0.999507593	0.935584968	Bacteria.Firmicutes.Clostridia.Clostridiales.Lachnospiraceae.Lachnoclostridium	IGSF22
356747	ENSG00000179057	rs2289965	0.077744301	0.002279194	0.390755695	0.563225978	-0.28293388	0.489762276	0.045097746	0.033121128	0.157902241	0.154267508	0.052200741	0.057008083	0.108616585	0.003850576	0.937318069	0.997412515	Bacteria.Proteobacteria.Gammaproteobacteria.Enterobacteriales.Enterobacteriaceae.Citrobacter	IGSF22
356748	ENSG00000179057	rs2289965	0.168297457	0.012221182	0.935554154	0.517301964	-0.330628425	0.542853521	0.006657596	0.046052209	0.237351745	0.210685004	0.082022637	0.070739924	0.249883648	0.04063589	0.781356063	0.826206806	Bacteria.Firmicutes.Erysipelotrichia.Erysipelotrichales.Erysipelotrichaceae.Holdemanella	IGSF22
356749	ENSG00000179057	rs2289965	0.010970344	0.002624325	0.421064845	0.756216558	-0.428976717	0.438866164	0.07609393	0.026263241	0.163883093	0.140333928	0.09398658	0.084245751	0.028038982	0.00287691	0.577703438	0.910444892	Bacteria.Firmicutes.Bacilli.Lactobacillales	IGSF22
356750	ENSG00000179057	rs2289965	0.028269403	0.106539304	0.455738209	0.63738949	-0.426101638	0.334623281	-0.05619684	-0.035690389	0.189981528	0.204501267	0.074898765	0.075369071	0.109535918	0.091035462	0.997152221	0.990360691	Bacteria.Firmicutes.Clostridia.Clostridiales.Family.XI	IGSF22
356751	ENSG00000179057	rs2289965	0.867211261	0.062072942	0.019552679	0.388355801	-0.031940504	0.341500948	0.203063018	-0.06581347	0.190287176	0.179928358	0.084848699	0.075792441	0.548032619	0.05615008	0.998768023	0.969982693	Bacteria.Firmicutes.Clostridia.Clostridiales.Ruminococcaceae.Ruminococcaceae.NK4A214.group	IGSF22
356752	ENSG00000179057	rs2289965	0.205643699	0.079830738	0.437257663	0.688944676	-0.249661643	0.372482192	0.052723314	-0.029137756	0.195317491	0.209367499	0.067457556	0.072472565	0.185298571	0.050110604	0.998735039	0.999709092	Bacteria.Bacteroidetes.Bacteroidia.Bacteroidales.Prevotellaceae.Prevotella.9	IGSF22
356753	ENSG00000179057	rs2289965	0.128298381	0.084718537	0.614268219	0.762941598	-0.489612006	0.512761932	0.054243308	-0.029180853	0.31789338	0.292961124	0.107116999	0.096347828	0.555673586	0.224773387	0.99967607	0.999141757	Bacteria.Firmicutes.Negativicutes.Selenomonadales	IGSF22
356754	ENSG00000179057	rs2289965	0.485043512	0.04520834	0.101319655	0.358936309	-0.132614755	0.323604876	0.127218924	-0.064372695	0.188864749	0.158517925	0.076560314	0.069679682	0.35966975	0.035335147	0.974916192	0.954325757	Bacteria.Firmicutes.Clostridia.Clostridiales.Ruminococcaceae.Ruminococcus.1	IGSF22
356755	ENSG00000179057	rs2289965	0.029563811	0.002050722	0.98590082	0.94476668	-0.34338459	0.431861966	0.001274976	0.004639683	0.154388559	0.134534856	0.071875392	0.066715535	0.044243689	0.001742256	0.870690025	0.925519478	Bacteria.Firmicutes.Clostridia.Clostridiales.Lachnospiraceae.Lachnospira	IGSF22
356756	ENSG00000179057	rs2289965	0.135637671	0.021823935	0.53904988	0.597474068	-0.276020356	0.378866687	0.047403132	-0.039680544	0.182710012	0.161284621	0.076770028	0.074783711	0.169514687	0.018237939	0.94331669	0.971417375	Bacteria.Firmicutes.Clostridia.Clostridiales.Ruminococcaceae.Ruminococcaceae.UCG.003	IGSF22
356757	ENSG00000179057	rs2289965	0.406631986	0.068858817	0.318877319	0.544883847	-0.181264352	0.344048582	0.086687765	-0.045803477	0.217037408	0.186018961	0.086312175	0.075261381	0.369858908	0.080483918	0.955740511	0.944499594	Bacteria.Firmicutes.Clostridia.Clostridiales.Ruminococcaceae.Ruminiclostridium.6	IGSF22
356758	ENSG00000179057	rs2289965	0.019428248	0.001345165	0.269701911	0.978084089	-0.337491953	0.432970446	-0.075802304	0.00170386	0.140868917	0.12929716	0.068099997	0.061789333	0.025011355	0.001265539	0.941705538	0.961528557	Bacteria.Firmicutes.Clostridia.Clostridiales.Lachnospiraceae.Coprococcus.1	IGSF22
356759	ENSG00000179057	rs2289965	0.022472332	0.003861627	0.405374729	0.229267508	-0.332457582	0.399122115	0.057208267	-0.08006676	0.142246305	0.13326332	0.068314315	0.065980572	0.02633966	0.002417148	0.819494869	0.884214025	Bacteria.Proteobacteria.Gammaproteobacteria.Pasteurellales.Pasteurellaceae.Haemophilus	IGSF22
356760	ENSG00000179057	rs2289965	0.886539755	0.679448955	0.341903617	0.527445817	0.065219282	0.176632008	-0.0802788	0.048529431	0.455325579	0.42556451	0.083858583	0.076391271	0.861720293	0.6853871	0.99911693	0.98634337	Bacteria.Bacteroidetes.Bacteroidia.Bacteroidales.Bacteroidaceae.Bacteroides	IGSF22
356761	ENSG00000179057	rs2289965	0.480443029	0.738366238	0.251495565	0.333105808	0.571628273	-0.233788731	-0.159226612	0.115027829	0.8055481	0.696986619	0.13763571	0.117973679	0.987348183	0.782051435	0.996576058	0.808847213	Bacteria.Firmicutes.Clostridia.Clostridiales	IGSF22
356762	ENSG00000179057	rs2289965	0.875905078	0.502109265	0.456049582	0.60390791	-0.063270383	0.254763256	-0.064062668	0.040297298	0.403588567	0.37749402	0.085441566	0.07730267	0.920024594	0.664117891	0.956359196	0.939156644	Bacteria.Firmicutes.Clostridia.Clostridiales.Ruminococcaceae	IGSF22
356763	ENSG00000179057	rs2289965	0.021993486	0.002878533	0.414304321	0.454610493	-0.452966781	0.511287419	0.059062674	-0.044219667	0.193086621	0.16514761	0.071893827	0.058787816	0.061399309	0.00647473	0.882116235	0.861204964	Bacteria.Firmicutes.Negativicutes.Selenomonadales.Veillonellaceae	IGSF22
356764	ENSG00000179057	rs2289965	0.009925041	0.03102101	0.263077781	0.414755446	-0.479897081	0.352394803	-0.12042542	-0.073303967	0.180737938	0.159892421	0.106686542	0.089315722	0.036375065	0.027890768	0.805594244	0.987554159	Bacteria.Firmicutes.Clostridia.Clostridiales.Family.XIII	IGSF22
356765	ENSG00000179057	rs2289965	0.019110103	0.002479705	0.568836866	0.294220706	-0.341323981	0.414615588	-0.037052132	0.061240861	0.142077696	0.131773324	0.064704509	0.057920892	0.025686332	0.001694369	0.998880039	0.950358135	Bacteria.Proteobacteria.Deltaproteobacteria.Desulfovibrionales.Desulfovibrionaceae.Bilophila	IGSF22
356766	ENSG00000179057	rs2289965	0.0238789	0.002847993	0.980917084	0.360693073	-0.346210853	0.41631337	0.001650167	-0.058676319	0.149714075	0.1343133	0.068728333	0.063747861	0.034164033	0.001863368	0.794456184	0.869357444	Bacteria.Firmicutes.Clostridia.Clostridiales.Peptostreptococcaceae	IGSF22
356767	ENSG00000179057	rs2289965	0.062761713	0.00975801	0.765203417	0.519257485	-0.323205586	0.393550194	0.017600897	-0.037708866	0.170749236	0.147864786	0.058691144	0.058196122	0.090721987	0.01061278	0.998115183	0.993943049	Bacteria.Firmicutes.Clostridia.Clostridiales.Clostridiaceae.1	IGSF22
356768	ENSG00000179057	rs2289965	0.190862633	0.048876362	0.702464955	0.587934833	-0.283726745	0.365617999	0.038345675	-0.045922009	0.21468345	0.182194565	0.099947497	0.084338472	0.227534953	0.039213011	0.999550585	0.968543565	Bacteria.Firmicutes.Clostridia.Clostridiales.Lachnospiraceae.Lachnospiraceae.ND3007.group	IGSF22
356769	ENSG00000179057	rs2289965	0.516030207	0.07442997	0.199125296	0.429129397	-0.139388266	0.331021348	0.12472566	-0.060513757	0.213461163	0.182614768	0.096160015	0.076062628	0.348492052	0.070159757	0.963485106	0.971945944	Bacteria.Firmicutes.Bacilli.Lactobacillales.Carnobacteriaceae.Granulicatella	IGSF22
356770	ENSG00000179057	rs2289965	0.73443557	0.93415766	0.334537843	0.433981709	0.196485628	0.04241809	-0.099183143	0.069960805	0.576765772	0.511488432	0.102027169	0.088872799	0.906199841	0.761401373	0.998912436	0.981117471	Bacteria.Bacteroidetes.Bacteroidia.Bacteroidales	IGSF22
356771	ENSG00000179057	rs2289965	0.021853773	0.003537922	0.398040281	0.216798802	-0.333945161	0.401366301	0.058409353	-0.082239355	0.142194852	0.132670583	0.068664504	0.065948911	0.026499646	0.002197844	0.797116615	0.833725892	Bacteria.Proteobacteria.Gammaproteobacteria.Pasteurellales.Pasteurellaceae	IGSF22
356772	ENSG00000179057	rs2289965	0.005848799	0.002593671	0.15914548	0.50150217	-0.452034095	0.466478671	-0.085900504	0.03580788	0.158682444	0.148974254	0.060321648	0.052982604	0.020405029	0.004388991	0.801440453	0.820125691	Bacteria.Firmicutes.Clostridia.Clostridiales.Lachnospiraceae.Tyzzerella	IGSF22
356773	ENSG00000179057	rs2289965	0.176576011	0.00223783	0.795711423	0.155374897	-0.2984115	0.582160539	0.02568195	0.126004873	0.218456601	0.18301794	0.098795657	0.087671621	0.257352794	0.006257273	0.999274386	0.998480911	Bacteria.Firmicutes.Clostridia.Clostridiales.Ruminococcaceae.Ruminococcaceae.UCG.013	IGSF22
356774	ENSG00000179057	rs2289965	0.021624869	0.001532211	0.574886142	0.425283855	-0.336842154	0.437221964	-0.044846149	0.063734321	0.143168906	0.132242421	0.0795604	0.079443806	0.029852886	0.001089473	0.99813953	0.970821295	Bacteria.Firmicutes.Clostridia.Clostridiales.Ruminococcaceae.Flavonifractor	IGSF22
356775	ENSG00000179057	rs2289965	0.527999876	0.082927278	0.096971665	0.202431076	-0.122514007	0.287797682	-0.11682724	0.075230948	0.193111887	0.163459443	0.069388794	0.058433698	0.35268111	0.058242943	0.938500455	0.802359316	Bacteria.Proteobacteria.Betaproteobacteria.Burkholderiales	IGSF22
356776	ENSG00000179057	rs2289965	0.178250402	0.255746045	0.926331115	0.309932808	-0.323528993	0.251531751	0.00776411	-0.077256555	0.237773913	0.219399398	0.083650787	0.07550228	0.346227934	0.232652497	0.999437234	0.98110946	Bacteria.Proteobacteria.Betaproteobacteria.Neisseriales.Neisseriaceae	IGSF22
356777	ENSG00000179057	rs2289965	0.169438485	0.106217978	0.692164567	0.472299173	-0.285820957	0.325396154	0.030966029	-0.055022832	0.205743578	0.198675995	0.077870743	0.076114686	0.281301899	0.096427852	0.999469974	0.986131077	Bacteria.Bacteroidetes.Bacteroidia.Bacteroidales.Porphyromonadaceae.Barnesiella	IGSF22
356778	ENSG00000179057	rs2289965	0.008932853	0.001077821	0.035050254	0.153792669	-0.37586845	0.438435262	-0.111455987	0.070819975	0.139498199	0.128191925	0.051789014	0.04908346	0.015596655	0.001151585	0.886074846	0.914153444	Bacteria.Proteobacteria.Betaproteobacteria.Burkholderiales.Alcaligenaceae.Parasutterella	IGSF22
356779	ENSG00000179057	rs2289965	0.03770415	0.004234939	0.549513714	0.917004776	-0.319743494	0.441883356	0.044983923	-0.00707207	0.150768826	0.149141285	0.074776124	0.06760598	0.054207066	0.002698947	0.999417824	0.998577711	Bacteria.Firmicutes.Clostridia.Clostridiales.Christensenellaceae.Christensenellaceae.R.7.group	IGSF22
356780	ENSG00000179057	rs2289965	0.015882044	0.05139001	0.323608735	0.677538436	-0.513245568	0.368376438	-0.080791313	-0.030577835	0.207335433	0.185651279	0.081237619	0.07320915	0.076520387	0.069384137	0.71124057	0.896085658	Bacteria.Firmicutes.Erysipelotrichia.Erysipelotrichales.Erysipelotrichaceae.Faecalitalea	IGSF22
356781	ENSG00000179057	rs2289965	0.338017811	0.212929836	0.248706167	0.238983165	-0.186299578	0.253928574	0.080932593	-0.084602033	0.193036573	0.201898129	0.069543309	0.071197309	0.335386286	0.128580945	0.999814869	0.914519823	Bacteria.Actinobacteria.Actinobacteria.Corynebacteriales.Corynebacteriaceae	IGSF22
356782	ENSG00000179057	rs2289965	0.513352861	0.070135399	0.122383854	0.374061235	-0.129695849	0.314780015	-0.108274396	0.055003328	0.197353214	0.17099488	0.069188392	0.061459037	0.403951932	0.049203119	0.951961461	0.916555367	Bacteria.Proteobacteria.Betaproteobacteria	IGSF22
356783	ENSG00000179057	rs2289965	0.26779813	0.192629675	0.174699875	0.093092985	-0.193105245	0.230856045	0.121223407	-0.156209884	0.172788755	0.175383797	0.088353351	0.091674659	0.174940544	0.073068979	0.998173674	0.986722564	Bacteria.Firmicutes.Bacilli.Bacillales	IGSF22
356784	ENSG00000179057	rs2289965	0.653520563	0.141158838	0.038307479	0.751636734	0.114437541	0.316127384	0.224466905	-0.030806096	0.253783138	0.212258787	0.106186524	0.096934172	0.593930327	0.12969394	0.968970412	0.998920199	Bacteria.Firmicutes.Clostridia.Clostridiales.Lachnospiraceae..Eubacterium..ventriosum.group	IGSF22
356785	ENSG00000179057	rs2289965	0.883730361	0.905747368	0.399444408	0.42796591	0.075788311	0.058228159	-0.084664986	0.074738483	0.516237738	0.489888912	0.099828329	0.093704814	0.9056128	0.743725884	0.876277026	0.810360002	Bacteria.Firmicutes.Clostridia.Clostridiales.Lachnospiraceae	IGSF22
356786	ENSG00000179057	rs2289965	0.010906488	0.001612846	0.518158596	0.689048161	-0.400994396	0.440473256	0.058490509	0.034672625	0.153064097	0.133906338	0.090030764	0.086269426	0.021989693	0.001529367	0.684057407	0.955303348	Bacteria.Firmicutes.Bacilli.Lactobacillales.Streptococcaceae	IGSF22
356787	ENSG00000179057	rs2289965	0.14749888	0.096470462	0.452537522	0.374656392	-0.262801544	0.318787057	0.05507689	-0.064137796	0.179310355	0.189051275	0.072885147	0.071755492	0.215228609	0.086370015	0.851370487	0.90296591	Bacteria.Firmicutes.Clostridia.Clostridiales.Ruminococcaceae.Ruminococcaceae.UCG.014	IGSF22
356788	ENSG00000179057	rs2289965	0.020576637	0.001615192	0.972824224	0.776367857	-0.347418673	0.442153089	0.003005845	0.019349328	0.146418333	0.134436508	0.087900982	0.067839731	0.029968112	0.001318406	0.870709749	0.976188021	Bacteria.Actinobacteria.Actinobacteria.Bifidobacteriales.Bifidobacteriaceae.Bifidobacterium	IGSF22
356789	ENSG00000179057	rs2289965	0.26579647	0.028827959	0.735352809	0.851914418	-0.276922925	0.444031483	0.032580914	0.01482636	0.246743409	0.198698622	0.095983085	0.079112046	0.350604367	0.040409534	0.99946547	0.972078348	Bacteria.Firmicutes.Erysipelotrichia.Erysipelotrichales.Erysipelotrichaceae..Clostridium..innocuum.group	IGSF22
356790	ENSG00000179057	rs2289965	0.052812997	0.099132031	0.724556751	0.414142768	-0.309634144	0.317155598	-0.024137235	0.057178921	0.157022243	0.189613505	0.068207379	0.069576629	0.0893591	0.04757868	0.99786128	0.999462671	Bacteria.Firmicutes.Clostridia.Clostridiales.Lachnospiraceae.Anaerostipes	IGSF22
356791	ENSG00000179057	rs2289965	0.267700866	0.575698253	0.140855464	0.261269375	1.08524924	-0.437204745	-0.240072618	0.145337465	0.970871577	0.777287931	0.161067981	0.128264712	0.999415694	0.85645397	0.990344402	0.933994762	Bacteria.Firmicutes	IGSF22
356792	ENSG00000179057	rs2289965	0.018750039	0.002510616	0.855954903	0.963653118	-0.348048364	0.42874986	0.012097065	0.00285753	0.144421329	0.136446548	0.066380755	0.062469069	0.028174779	0.001903175	0.938686629	0.964335663	Bacteria.Proteobacteria.Deltaproteobacteria	IGSF22
356793	ENSG00000179057	rs2289965	0.056022727	0.012112531	0.762174668	0.645647219	-0.31875952	0.396985195	-0.019105244	0.030555343	0.16387661	0.153869292	0.062870845	0.066146454	0.069340343	0.008077536	0.997528932	0.993985312	Bacteria.Bacteroidetes.Bacteroidia.Bacteroidales.Rikenellaceae.Alistipes	IGSF22
356794	ENSG00000179057	rs2289965	0.68791216	0.193048602	0.391541195	0.792021031	-0.121052438	0.375426489	-0.060388602	0.016923311	0.300033897	0.285487606	0.070016596	0.063919935	0.765075835	0.28418099	0.999785669	0.999420701	Bacteria.Firmicutes.Clostridia.Clostridiales.Ruminococcaceae.Faecalibacterium	IGSF22
356795	ENSG00000179057	rs2289965	0.020595889	0.000899811	0.775067909	0.361467208	-0.338062684	0.455759382	-0.022065321	-0.067588638	0.142497856	0.131049472	0.076902502	0.073549722	0.027806133	0.000881082	0.997048205	0.999513539	Bacteria.Firmicutes.Clostridia.Clostridiales.Lachnospiraceae.Dorea	IGSF22
356796	ENSG00000179057	rs2289965	0.064252947	0.008797883	0.891899292	0.658998002	-0.366367419	0.487979251	-0.008607296	0.02618031	0.194674238	0.180728226	0.063091011	0.059057675	0.126447364	0.015312046	0.999614985	0.99936283	Bacteria.Firmicutes.Clostridia.Clostridiales.Lachnospiraceae.Tyzzerella.4	IGSF22
356797	ENSG00000179057	rs2289965	0.086935677	0.024160388	0.929258597	0.698945031	-0.365218116	0.401806301	-0.007659881	-0.030401229	0.21017857	0.174116255	0.085952838	0.078266125	0.166138384	0.03255919	0.946939117	0.926377603	Bacteria.Firmicutes.Clostridia.Clostridiales.Lachnospiraceae..Eubacterium..xylanophilum.group	IGSF22
356798	ENSG00000179057	rs2289965	0.043592654	0.005575994	0.767420395	0.262909093	-0.329122307	0.397921756	0.019537125	-0.071239655	0.159962388	0.138854809	0.06578773	0.063089682	0.05492766	0.004555269	0.844327678	0.968614954	Bacteria.Firmicutes.Clostridia.Clostridiales.Peptostreptococcaceae.Intestinibacter	IGSF22
356799	ENSG00000179057	rs2289965	0.010922493	0.001401552	0.327044547	0.403492778	-0.417012776	0.490501327	-0.065128785	0.053112496	0.159212121	0.147063727	0.06595876	0.063168582	0.026140061	0.002067683	0.998970432	0.998994847	Bacteria.Firmicutes.Erysipelotrichia.Erysipelotrichales.Erysipelotrichaceae.Erysipelatoclostridium	IGSF22
356800	ENSG00000179057	rs2289965	0.528346679	0.074681705	0.190790465	0.429007155	-0.13539681	0.330534393	0.127734533	-0.060494833	0.213598367	0.182508256	0.09663513	0.076018608	0.358439125	0.066698461	0.988161388	0.950695192	Bacteria.Firmicutes.Bacilli.Lactobacillales.Carnobacteriaceae	IGSF22
356801	ENSG00000179057	rs2289965	0.734434088	0.934154118	0.334535711	0.433983581	0.19648616	0.042420331	-0.099182966	0.069960363	0.576763986	0.511487878	0.102026534	0.088872601	0.907849349	0.761975834	0.998947111	0.981145089	Bacteria.Bacteroidetes	IGSF22
356802	ENSG00000179057	rs2289965	0.015742259	0.001163275	0.029253793	0.272720297	-0.341657233	0.436068567	-0.198641855	0.093150541	0.137826585	0.128420703	0.089134208	0.084219111	0.018423949	0.000937432	0.84269069	0.956901174	Bacteria.Firmicutes.Clostridia.Clostridiales.Ruminococcaceae.Ruminiclostridium.5	IGSF22
356803	ENSG00000179057	rs2289965	0.016661746	0.002265505	0.491777628	0.371463963	-0.411388472	0.523337515	0.035877706	-0.047740108	0.167459485	0.164738464	0.051896018	0.053052546	0.045914371	0.003790248	0.998302481	0.99762474	Bacteria.Proteobacteria.Gammaproteobacteria.Enterobacteriales.Enterobacteriaceae.Escherichia.Shigella	IGSF22
356804	ENSG00000179057	rs2289965	0.01330079	0.002658377	0.390632031	0.729173851	-0.359557044	0.409482411	-0.0427538	-0.017070029	0.141323978	0.131120883	0.049474631	0.049094488	0.022575652	0.001879288	0.747831592	0.8806471	Bacteria.Fusobacteria.Fusobacteriia.Fusobacteriales.Fusobacteriaceae.Fusobacterium	IGSF22
356805	ENSG00000179057	rs2289965	0.820425786	0.158006602	0.033748812	0.056350943	-0.044737074	0.229556832	-0.200849485	0.140160887	0.196298258	0.160753978	0.092631596	0.072156621	0.414502972	0.071218994	0.993501001	0.777270929	Bacteria.Firmicutes.Erysipelotrichia.Erysipelotrichales	IGSF22
356806	ENSG00000179057	rs2289965	0.05631395	0.012177081	0.759356453	0.643541368	-0.3184367	0.396714685	-0.019328128	0.030742754	0.16391	0.153885253	0.062835575	0.066129291	0.069406133	0.008038508	0.997466038	0.994193156	Bacteria.Bacteroidetes.Bacteroidia.Bacteroidales.Rikenellaceae	IGSF22
356807	ENSG00000179057	rs2289965	0.024165214	0.005607718	0.678411106	0.787492955	-0.380750932	0.453197444	-0.031173961	0.019010739	0.164998093	0.158255032	0.074851275	0.070237017	0.053485265	0.006718691	0.901009978	0.935365119	Bacteria.Firmicutes.Clostridia.Clostridiales.Ruminococcaceae.Ruminococcus.2	IGSF22
356808	ENSG00000179057	rs2289965	0.012919019	0.003517297	0.306864445	0.604145923	-0.469945329	0.484249313	0.110597495	-0.049353593	0.183904088	0.159960714	0.107397366	0.094737886	0.049578596	0.006050373	0.925664213	0.973493341	Bacteria.Actinobacteria	IGSF22
356809	ENSG00000179057	rs2289965	0.003360278	0.000368335	0.052307303	0.140004842	-0.455591599	0.508374513	-0.108595923	0.07889106	0.149716649	0.135373021	0.054950219	0.052813857	0.010122956	0.000542545	0.426991473	0.818368685	Bacteria.Firmicutes.Negativicutes.Selenomonadales.Acidaminococcaceae.Phascolarctobacterium	IGSF22
356810	ENSG00000179057	rs2289965	0.135520579	0.006379358	0.368476315	0.712825592	-0.267928898	0.519784055	0.081628578	0.030031161	0.177299908	0.184485528	0.090144103	0.081241814	0.196047671	0.010569641	0.964373737	0.994553009	Bacteria.Firmicutes.Clostridia.Clostridiales.Ruminococcaceae.Ruminiclostridium.9	IGSF22
356811	ENSG00000179057	rs2289965	0.074201971	0.962086568	0.608111218	0.120007209	-0.403207053	0.012794727	-0.041300694	-0.13968479	0.222258199	0.268142536	0.080159152	0.088681205	0.292787666	0.49455741	0.998986731	0.998377846	Bacteria.Firmicutes.Clostridia.Clostridiales.Family.XI.Anaerococcus	IGSF22
356812	ENSG00000179057	rs2289965	0.021706859	0.001415048	0.280436869	0.972757407	-0.334720736	0.464872333	0.056824728	-0.001655584	0.142359765	0.139510049	0.052215967	0.048296026	0.03473073	0.001353479	0.639709736	0.897038794	Bacteria.Proteobacteria.Betaproteobacteria.Burkholderiales.Alcaligenaceae.Sutterella	IGSF22
356813	ENSG00000179057	rs2289965	0.041824388	0.014176973	0.526341237	0.52540659	-0.450920483	0.543944917	0.03790641	-0.040359	0.217240643	0.215884843	0.05950958	0.063216561	0.133354815	0.028155994	0.84457169	0.995251343	Bacteria.Proteobacteria.Gammaproteobacteria	IGSF22
356814	ENSG00000179057	rs2289965	0.507414897	0.225639338	0.28851671	0.355682467	-0.152673582	0.26933159	0.095313222	-0.077518892	0.229067693	0.22020317	0.089077743	0.08334008	0.504262152	0.155420285	0.999028109	0.997798285	Bacteria.Actinobacteria.Actinobacteria.Micrococcales.Micrococcaceae	IGSF22
356815	ENSG00000179057	rs2289965	0.405197672	0.435669765	0.958383545	0.905218748	-0.367157708	0.380539592	0.005114485	0.013766224	0.438269233	0.485196175	0.097640576	0.115169828	0.714914431	0.62343131	0.934387102	0.99665811	Bacteria.Proteobacteria	IGSF22
356816	ENSG00000179057	rs2289965	0.059548627	0.08995088	0.987645695	0.449970406	-0.340557503	0.318222036	0.001346637	0.062959066	0.177637073	0.184914144	0.086638198	0.082842617	0.119198408	0.069588196	0.998793879	0.998019463	Bacteria.Firmicutes.Clostridia.Clostridiales.Lachnospiraceae.Blautia	IGSF22
356817	ENSG00000179057	rs2289965	0.098651254	0.022241102	0.569078045	0.373536615	-0.288839719	0.360683233	0.046867544	-0.060409944	0.172433636	0.15404658	0.081896487	0.067425706	0.11955714	0.017168166	0.914565013	0.86773411	Bacteria.Firmicutes.Clostridia.Clostridiales.Ruminococcaceae.Ruminococcaceae.UCG.005	IGSF22
356818	ENSG00000179057	rs2289965	0.024931182	0.00299894	0.661932019	0.947679087	-0.336690189	0.435305967	0.024634854	-0.003724185	0.146717426	0.141242185	0.056086882	0.056536937	0.029723415	0.002734618	0.99994518	0.999865593	Bacteria.Bacteroidetes.Bacteroidia.Bacteroidales.Prevotellaceae	IGSF22
356819	ENSG00000179057	rs2289965	0.007836002	0.004559996	0.164159253	0.989926238	-0.399155431	0.411344412	-0.076163688	0.00064458	0.145532502	0.140058825	0.054137196	0.050859078	0.015668877	0.003883063	0.998409995	0.998415558	Bacteria.Verrucomicrobia	IGSF22
356820	ENSG00000179057	rs2289965	0.022468545	0.002608629	0.849315073	0.999148955	-0.34195336	0.438392741	-0.014648911	6.95E-05	0.146304917	0.140091694	0.076800551	0.064946139	0.034670862	0.001925998	0.911946906	0.999856438	Bacteria.Firmicutes.Clostridia.Clostridiales.Lachnospiraceae..Eubacterium..hallii.group	IGSF22
356821	ENSG00000179057	rs2289965	0.030899745	0.005020767	0.669390486	0.53707001	-0.395971719	0.504807836	0.021812541	-0.033123675	0.179530245	0.173891687	0.050856574	0.053382828	0.08162612	0.007593047	0.984401864	0.965530807	Bacteria.Proteobacteria.Gammaproteobacteria.Enterobacteriales.Enterobacteriaceae	IGSF22
356822	ENSG00000179057	rs2289965	0.018734211	0.002456391	0.842585524	0.96253895	-0.347168753	0.42841637	0.012995888	0.002914963	0.144036257	0.136021962	0.065184451	0.061827964	0.024839481	0.001843348	0.972085394	0.970507672	Bacteria.Proteobacteria.Deltaproteobacteria.Desulfovibrionales.Desulfovibrionaceae	IGSF22
356823	ENSG00000179057	rs2289965	0.323829243	0.046552873	0.065366303	0.167102928	-0.167772585	0.308409781	-0.11069998	0.075326402	0.168776862	0.152042066	0.05907338	0.053921381	0.229020086	0.034218346	0.943988959	0.826403528	Bacteria.Proteobacteria.Betaproteobacteria.Burkholderiales.Alcaligenaceae	IGSF22
356824	ENSG00000179057	rs2289965	0.036846523	0.003966955	0.410900864	0.89692214	-0.316713594	0.443203017	-0.05945867	0.008923956	0.148644919	0.148444966	0.071847988	0.068619232	0.046394758	0.003342731	0.890732322	0.925023444	Bacteria.Firmicutes.Clostridia.Clostridiales.Lachnospiraceaencultured	IGSF22
356825	ENSG00000179057	rs2289965	0.041031766	0.031369308	0.741170626	0.526714862	-0.31953988	0.365955381	-0.021877051	0.040452288	0.153327412	0.166400627	0.065955337	0.063563959	0.065537135	0.018413884	0.943808501	0.915747216	Bacteria.Firmicutes.Clostridia.Clostridiales.Lachnospiraceae.Roseburia	IGSF22
356826	ENSG00000179057	rs2289965	0.350003448	0.379037969	0.35628334	0.228228814	-0.195361187	0.204707073	0.070099082	-0.094956435	0.207552541	0.231145623	0.075457904	0.078074331	0.420292967	0.248680229	0.984987993	0.971423926	Bacteria.Proteobacteria.Deltaproteobacteria.Desulfovibrionales.Desulfovibrionaceae.Desulfovibrio	IGSF22
356827	ENSG00000179057	rs2289965	0.195293597	0.019068902	0.407814214	0.727957971	-0.244884087	0.38948809	0.064097411	-0.023233019	0.187170523	0.16206819	0.076941921	0.066508453	0.162633176	0.016031137	0.999305535	0.994727898	Bacteria.Proteobacteria.Gammaproteobacteria.Pseudomonadales.Pseudomonadaceae.Pseudomonas	IGSF22
356828	ENSG00000179057	rs2289965	0.398290861	0.150286699	0.61882101	0.805610652	-0.231192197	0.381246754	-0.045636468	0.020995956	0.271928668	0.261945378	0.091294553	0.084975174	0.598443162	0.219868601	0.996108676	0.998901623	Bacteria.Firmicutes.Clostridia.Clostridiales.Lachnospiraceae..Ruminococcus..gnavus.group	IGSF22
356829	ENSG00000179057	rs2289965	0.292671267	0.137835334	0.285014749	0.352390797	-0.203991274	0.298938656	0.081206923	-0.070570869	0.192309079	0.199010929	0.075340046	0.075349791	0.279509521	0.074211185	0.973651245	0.997803387	Bacteria.Actinobacteria.Actinobacteria.Micrococcales	IGSF22
356830	ENSG00000179104	rs2292823	0.705116535	0.438217221	0.732258207	0.576309233	-0.100958343	0.173163245	0.048898761	-0.061869932	0.265633485	0.222022668	0.142323492	0.110172622	0.352844148	0.122724026	0.999513786	0.966818112	Bacteria.Firmicutes.Erysipelotrichia.Erysipelotrichales.Erysipelotrichaceae	TMTC2
356831	ENSG00000179104	rs2292823	0.601443433	0.341688012	0.596198268	0.256135878	-0.150253988	0.204679408	0.074165799	-0.117429182	0.286277781	0.21371032	0.139289988	0.102512841	0.329571715	0.114140486	0.708189062	0.882779308	Bacteria.Actinobacteria.Actinobacteria	TMTC2
356832	ENSG00000179104	rs2292823	0.493490771	0.732299541	0.15938863	0.178828224	0.181974724	-0.069420056	0.134802171	-0.095588705	0.264269078	0.202084725	0.09471776	0.070346651	0.419461866	0.350243314	0.999586829	0.996426659	Bacteria.Firmicutes.Negativicutes.Selenomonadales.Veillonellaceae.Megasphaera	TMTC2
356833	ENSG00000179104	rs2292823	0.929014177	0.544487715	0.398154274	0.974610696	-0.019202082	0.103017967	0.093991084	-0.002855357	0.214725927	0.169105555	0.1105203	0.089377798	0.342513623	0.101302442	0.790785044	0.999116829	Bacteria.Firmicutes.Clostridia.Clostridiales.Ruminococcaceaencultured	TMTC2
356834	ENSG00000179104	rs2292823	0.477497232	0.325405998	0.430539365	0.377927327	-0.231060496	0.252210969	-0.091098426	0.083414006	0.32343161	0.254555037	0.11485819	0.093966746	0.346433542	0.151041062	0.882352813	0.926870238	Bacteria.Firmicutes.Clostridia.Clostridiales.Lachnospiraceae.Lachnospiraceae.UCG.010	TMTC2
356835	ENSG00000179104	rs2292823	0.100188063	0.069836449	0.035474632	0.038271303	-0.499341046	0.412325122	0.321021504	-0.226659788	0.299485912	0.223738297	0.149523395	0.107203164	0.135395178	0.046761907	0.458125154	0.982679299	Bacteria.Firmicutes.Bacilli	TMTC2
356836	ENSG00000179104	rs2292823	0.84110543	0.607289399	0.777905366	0.795832139	-0.043816298	0.086924394	0.025091583	-0.016605871	0.217697647	0.168322182	0.088598351	0.06391962	0.258219783	0.12766409	0.95477287	0.979435338	Bacteria.Firmicutes.Negativicutes.Selenomonadales.Veillonellaceae.Dialister	TMTC2
356837	ENSG00000179104	rs2292823	0.572830499	0.692956233	0.49125103	0.484987221	0.298593997	-0.144681941	-0.128830098	0.085542844	0.526886162	0.364823653	0.186121651	0.121811009	0.79141794	0.563755662	0.99967607	0.999141757	Bacteria.Firmicutes.Negativicutes.Selenomonadales	TMTC2
356838	ENSG00000179104	rs2292823	0.78533311	0.845890654	0.678762949	0.985299067	0.109602033	0.056069755	0.082723945	-0.002654994	0.400758126	0.287345675	0.19885783	0.143545145	0.52945373	0.324647932	0.940990791	0.999877656	Bacteria.Firmicutes.Clostridia.Clostridiales.Family.XIII.Family.XIII.AD3011.group	TMTC2
356839	ENSG00000179104	rs2292823	0.941260816	0.866323024	0.597486983	0.256745691	0.016806034	-0.031239114	0.061337302	-0.106595429	0.227211622	0.184860087	0.115603081	0.093175812	0.403218911	0.172661059	0.944897343	0.878764997	Bacteria.Firmicutes.Clostridia.Clostridiales.Lachnospiraceae..Eubacterium..eligens.group	TMTC2
356840	ENSG00000179104	rs2292823	0.539308836	0.45742574	0.49180627	0.62073834	-0.183652444	0.158364574	0.079622992	-0.041485821	0.297618098	0.211863171	0.115179898	0.083447992	0.356225161	0.197989069	0.951879813	0.92627174	Bacteria.Proteobacteria.Betaproteobacteria.Burkholderiales	TMTC2
356841	ENSG00000179104	rs2292823	0.735135642	0.946706188	0.372834053	0.517221537	0.085551383	0.01295384	0.127407023	-0.074799763	0.251818729	0.193057243	0.141993405	0.114876369	0.314844676	0.240362292	0.998173674	0.994266973	Bacteria.Firmicutes.Bacilli.Bacillales	TMTC2
356842	ENSG00000179104	rs2292823	0.502823116	0.731503824	0.289499908	0.378600537	0.212358758	-0.078632021	0.14560797	-0.091106899	0.315189288	0.228195009	0.136362293	0.102778728	0.2421486	0.182814642	0.999550314	0.996901429	Bacteria.Proteobacteria.Gammaproteobacteria.Pseudomonadales	TMTC2
356843	ENSG00000179104	rs2292823	0.573722941	0.298013963	0.584526644	0.359727306	-0.183800423	0.264581027	-0.093693078	0.114327968	0.325083834	0.252227237	0.170510458	0.123958549	0.432957941	0.164651738	0.998330087	0.999834196	Bacteria.Actinobacteria.Coriobacteriia.Coriobacteriales.Coriobacteriaceae.Collinsella	TMTC2
356844	ENSG00000179104	rs2292823	0.524502252	0.409049228	0.148939179	0.341660278	-0.143648659	0.142933936	-0.137404956	0.064334609	0.224512968	0.172031618	0.094090696	0.06716931	0.230386459	0.086079397	0.672174603	0.873225638	Bacteria.Fusobacteria.Fusobacteriia.Fusobacteriales	TMTC2
356845	ENSG00000179104	rs2292823	0.583018299	0.834115317	0.032558466	0.348043783	0.118923253	0.035467323	0.182316106	-0.062357301	0.215558496	0.16868606	0.08349674	0.065978031	0.233957657	0.187139093	0.99894297	0.998882343	Bacteria.Verrucomicrobia.Verrucomicrobiae.Verrucomicrobiales.Verrucomicrobiaceae.Akkermansia	TMTC2
356846	ENSG00000179104	rs2292823	0.744859579	0.803925465	0.604181159	0.50347761	0.126120222	-0.071065714	0.07385037	-0.072242016	0.385934616	0.285094435	0.141775111	0.107388844	0.629006867	0.391794671	0.996483139	0.871021559	Bacteria.Bacteroidetes.Bacteroidia.Bacteroidales.Porphyromonadaceae.Butyricimonas	TMTC2
356847	ENSG00000179104	rs2292823	0.955822575	0.67016084	0.554250141	0.619366613	-0.012263274	0.071892402	-0.060508971	0.038655781	0.220533182	0.168035931	0.101791537	0.077450551	0.294419852	0.168757661	0.996033175	0.963662326	Bacteria.Firmicutes.Clostridia.Clostridiales.Lachnospiraceae.Lachnospiraceae.NK4A136.group	TMTC2
356848	ENSG00000179104	rs2292823	0.65043047	0.822646184	0.096692358	0.131576481	0.103413673	-0.042391329	0.135523377	-0.109613144	0.227162834	0.188375344	0.080424497	0.071790338	0.348345264	0.245531243	0.99830237	0.993631935	Bacteria.Firmicutes.Clostridia.Clostridiales.Clostridiaceae.1.Clostridium.sensu.stricto.1	TMTC2
356849	ENSG00000179104	rs2292823	0.767889443	0.540513227	0.775066211	0.702980038	-0.086907472	0.135322519	-0.033853596	0.036056356	0.293254491	0.219951505	0.117986319	0.094151742	0.562220579	0.262012812	0.997152221	0.990360691	Bacteria.Firmicutes.Clostridia.Clostridiales.Family.XI	TMTC2
356850	ENSG00000179104	rs2292823	0.972525187	0.616745893	0.660630046	0.796007018	-0.007839119	0.087894196	0.039668424	0.017668802	0.226746062	0.174793188	0.089944221	0.068070723	0.341893428	0.145674986	0.729566159	0.995306766	Bacteria.Firmicutes.Negativicutes.Selenomonadales.Acidaminococcaceae	TMTC2
356851	ENSG00000179104	rs2292823	0.4200439	0.462101231	0.201589838	0.130775086	0.243004513	-0.172718058	0.195008853	-0.173750884	0.299482295	0.233495436	0.151182378	0.113556425	0.338792211	0.17698054	0.999550585	0.858916446	Bacteria.Firmicutes.Clostridia.Clostridiales.Lachnospiraceae.Lachnospiraceae.ND3007.group	TMTC2
356852	ENSG00000179104	rs2292823	0.447435273	0.467911433	0.299397894	0.625502212	-0.198778288	0.139898986	-0.200133932	0.06386537	0.260091994	0.191615666	0.191341038	0.130240578	0.272644165	0.145684271	0.767243923	0.827373168	Bacteria.Firmicutes.Clostridia.Clostridiales.Ruminococcaceae.Butyricicoccus	TMTC2
356853	ENSG00000179104	rs2292823	0.643106363	0.386394447	0.119810533	0.129906404	-0.100574156	0.151057778	-0.127910419	0.10479382	0.216056513	0.173240522	0.08116213	0.068331617	0.281433902	0.095055751	0.5590143	0.743987841	Bacteria.Proteobacteria.Betaproteobacteria.Burkholderiales.Alcaligenaceae.Sutterella	TMTC2
356854	ENSG00000179104	rs2292823	0.869989151	0.716886732	0.371525224	0.682808003	0.03770089	0.06459697	0.105839164	-0.034716099	0.229449524	0.177375819	0.117631924	0.084581336	0.342286326	0.124788545	0.999989953	0.995366106	Bacteria.Firmicutes.Clostridia.Clostridiales.Christensenellaceae	TMTC2
356855	ENSG00000179104	rs2292823	0.426791899	0.687426144	0.326552932	0.514949287	0.341047352	-0.116894482	0.157566712	-0.073606801	0.42650467	0.289252084	0.159411404	0.112431818	0.379605	0.358043116	0.958331606	0.939089656	Bacteria.Firmicutes.Clostridia.Clostridiales.Ruminococcaceae.Ruminiclostridium.6	TMTC2
356856	ENSG00000179104	rs2292823	0.716968082	0.446240207	0.755232835	0.592340261	-0.099249625	0.172622466	0.045835421	-0.060257131	0.272609946	0.225272551	0.146417538	0.111988014	0.384573989	0.149074027	0.993501001	0.94597323	Bacteria.Firmicutes.Erysipelotrichia.Erysipelotrichales	TMTC2
356857	ENSG00000179104	rs2292823	0.425830865	0.965018101	0.100062018	0.563764389	0.194928273	0.008211966	0.180264833	-0.051837695	0.243263683	0.186533335	0.108075078	0.089346587	0.303927428	0.300643729	0.734081587	0.995141948	Bacteria.Firmicutes.Clostridia.Clostridiales.Ruminococcaceae..Eubacterium..coprostanoligenes.group	TMTC2
356858	ENSG00000179104	rs2292823	0.810208219	0.977648638	0.414573084	0.260068823	0.061591981	-0.005231296	0.09598258	-0.094169163	0.255439279	0.186012538	0.11690209	0.082896097	0.329029943	0.251203404	0.998970432	0.998994847	Bacteria.Firmicutes.Erysipelotrichia.Erysipelotrichales.Erysipelotrichaceae.Erysipelatoclostridium	TMTC2
356859	ENSG00000179104	rs2292823	0.763388306	0.527350442	0.060823292	0.074641391	-0.063749192	0.103746787	-0.189778383	0.144659512	0.210893702	0.16327233	0.099496431	0.079864007	0.263455001	0.104893136	0.998880039	0.911592816	Bacteria.Proteobacteria.Deltaproteobacteria.Desulfovibrionales.Desulfovibrionaceae.Bilophila	TMTC2
356860	ENSG00000179104	rs2292823	0.998656575	0.688840057	0.885652596	0.886874403	0.000616902	0.108614305	0.034070929	0.023957963	0.36500372	0.270053782	0.236006333	0.16775971	0.499374823	0.234137569	0.898037853	0.994506574	Bacteria.Firmicutes.Clostridia.Clostridiales.Family.XIII	TMTC2
356861	ENSG00000179104	rs2292823	0.886567994	0.814505046	0.768643817	0.959147801	0.046361517	0.052788313	0.033022276	-0.003981633	0.323752048	0.224098978	0.111802351	0.077436671	0.411844344	0.264738473	0.998735039	0.999709092	Bacteria.Bacteroidetes.Bacteroidia.Bacteroidales.Prevotellaceae.Prevotella.9	TMTC2
356862	ENSG00000179104	rs2292823	0.662410123	0.985529529	0.411104671	0.566073054	0.126254264	-0.003821922	-0.090028261	0.046639905	0.287881386	0.209927772	0.108834967	0.08086733	0.374024736	0.278327375	0.99514452	0.969189617	Bacteria.Firmicutes.Clostridia.Clostridiales.Ruminococcaceae.Subdoligranulum	TMTC2
356863	ENSG00000179104	rs2292823	0.495184778	0.52827495	0.511620384	0.811650915	-0.239833648	0.149712541	-0.103799582	0.025499786	0.349667729	0.236141281	0.157298177	0.106580891	0.344014493	0.258475353	0.963485106	0.977431316	Bacteria.Firmicutes.Bacilli.Lactobacillales.Carnobacteriaceae.Granulicatella	TMTC2
356864	ENSG00000179104	rs2292823	0.61517971	0.514546361	0.598841409	0.701607401	-0.154849938	0.14294256	0.062325043	-0.032489909	0.306580282	0.218129932	0.117901122	0.084428649	0.447479732	0.199107222	0.958166062	0.931534808	Bacteria.Proteobacteria.Betaproteobacteria	TMTC2
356865	ENSG00000179104	rs2292823	0.976860344	0.752035231	0.839416632	0.981989709	0.009279197	0.083151028	0.029170118	-0.00259327	0.318703104	0.262077368	0.14338397	0.114441696	0.694074898	0.35595602	0.998929462	0.999768153	Bacteria.Firmicutes.Clostridia.Clostridiales.Lachnospiraceae..Eubacterium..ventriosum.group	TMTC2
356866	ENSG00000179104	rs2292823	0.835330443	0.620518626	0.892457588	0.867387921	-0.055551831	0.100191854	0.011130548	-0.011083015	0.266188905	0.201407202	0.082012526	0.066116427	0.527220402	0.228926368	0.99617189	0.965530807	Bacteria.Proteobacteria.Gammaproteobacteria.Enterobacteriales.Enterobacteriaceae	TMTC2
356867	ENSG00000179104	rs2292823	0.723058005	0.644119593	0.490447635	0.275648965	0.089855535	-0.104185038	0.070565069	-0.096041986	0.252481211	0.224499406	0.101756387	0.087369784	0.371649697	0.249448549	0.874467183	0.746365863	Bacteria.Firmicutes.Clostridia.Clostridiales.Lachnospiraceae.Tyzzerella	TMTC2
356868	ENSG00000179104	rs2292823	0.766874962	0.962679933	0.595511268	0.606937064	0.100629154	-0.011351338	0.085801574	-0.061139856	0.338033566	0.24167829	0.160841534	0.118276252	0.516861592	0.343376674	0.999274386	0.998480911	Bacteria.Firmicutes.Clostridia.Clostridiales.Ruminococcaceae.Ruminococcaceae.UCG.013	TMTC2
356869	ENSG00000179104	rs2292823	0.81022329	0.47013225	0.982191157	0.620655388	-0.063760269	0.154812175	0.002972298	-0.052006609	0.264453199	0.213108148	0.132652304	0.104585485	0.354501976	0.145175548	0.997851323	0.977487446	Bacteria.Firmicutes.Clostridia.Clostridiales.Lachnospiraceae.Fusicatenibacter	TMTC2
356870	ENSG00000179104	rs2292823	0.843041274	0.845879938	0.935405731	0.795755769	-0.07064298	0.048184092	-0.011774292	-0.025959156	0.355372075	0.246915921	0.144727079	0.099884224	0.592188499	0.350255065	0.99946547	0.972078348	Bacteria.Firmicutes.Erysipelotrichia.Erysipelotrichales.Erysipelotrichaceae..Clostridium..innocuum.group	TMTC2
356871	ENSG00000179104	rs2292823	0.657078256	0.951272893	0.540652362	0.739936825	0.188245753	-0.020058223	0.088809621	-0.038270564	0.422103673	0.326994534	0.144399787	0.114810541	0.470478037	0.50041781	0.679597656	0.869520561	Bacteria.Firmicutes.Erysipelotrichia.Erysipelotrichales.Erysipelotrichaceae.Holdemanella	TMTC2
356872	ENSG00000179104	rs2292823	0.94639606	0.721204551	0.176021305	0.103650136	-0.014329628	0.058964802	0.120462757	-0.108750441	0.212323806	0.164532631	0.088071934	0.065900707	0.319492934	0.180066319	0.941114973	0.888376871	Bacteria.Proteobacteria.Betaproteobacteria.Burkholderiales.Alcaligenaceae.Parasutterella	TMTC2
356873	ENSG00000179104	rs2292823	0.400307454	0.64608568	0.359413245	0.541966409	0.688585665	-0.262270526	-0.132083282	0.061237308	0.813406344	0.568521666	0.143115325	0.099893615	0.896748936	0.692074778	0.998947111	0.986918425	Bacteria.Bacteroidetes	TMTC2
356874	ENSG00000179104	rs2292823	0.869804025	0.617823963	0.763335515	0.3490914	0.056108224	-0.13539093	0.041400841	-0.098790056	0.340987485	0.270076549	0.136929858	0.104755185	0.629460466	0.333283179	0.826500247	0.836706606	Bacteria.Firmicutes.Erysipelotrichia.Erysipelotrichales.Erysipelotrichaceae.Faecalitalea	TMTC2
356875	ENSG00000179104	rs2292823	0.341056204	0.206316485	0.172160241	0.123551541	-0.244791908	0.252044033	0.209652153	-0.165628355	0.255256093	0.197477612	0.151891906	0.106174627	0.199505071	0.061430332	0.514907239	0.921307549	Bacteria.Firmicutes.Bacilli.Lactobacillales.Streptococcaceae.Streptococcus	TMTC2
356876	ENSG00000179104	rs2292823	0.70248304	0.771698951	0.440633147	0.865432213	0.115920199	0.073952562	0.112181177	-0.020168212	0.302163783	0.253829042	0.144599029	0.118549336	0.497507846	0.287833528	0.998768023	0.999934415	Bacteria.Firmicutes.Clostridia.Clostridiales.Ruminococcaceae.Ruminococcaceae.NK4A214.group	TMTC2
356877	ENSG00000179104	rs2292823	0.729470714	0.912174922	0.152946302	0.172207168	0.078894874	-0.020359281	0.115789382	-0.094459275	0.227166091	0.183881906	0.08008295	0.068442852	0.35975692	0.284453416	0.995652601	0.976854668	Bacteria.Firmicutes.Clostridia.Clostridiales.Clostridiaceae.1	TMTC2
356878	ENSG00000179104	rs2292823	0.400232493	0.646022068	0.35934103	0.54190943	0.688694646	-0.262321404	-0.13210345	0.06124635	0.813404959	0.568522096	0.143115529	0.099894237	0.895032652	0.691540383	0.998912436	0.986955078	Bacteria.Bacteroidetes.Bacteroidia.Bacteroidales	TMTC2
356879	ENSG00000179104	rs2292823	0.521321109	0.116382466	0.630558328	0.140163563	-0.168236458	0.371045656	-0.06089468	0.166562634	0.26093102	0.23321147	0.126025782	0.111551257	0.392537047	0.075411931	0.990841008	0.992258538	Bacteria.Firmicutes.Clostridia.Clostridiales.Ruminococcaceae.Ruminiclostridium.9	TMTC2
356880	ENSG00000179104	rs2292823	0.907928334	0.546233373	0.951150122	0.651135708	-0.075315425	0.306144325	0.007930586	-0.044681721	0.648729398	0.504734352	0.128961205	0.098362637	0.9056128	0.653673487	0.895915613	0.843081088	Bacteria.Firmicutes.Clostridia.Clostridiales.Lachnospiraceae	TMTC2
356881	ENSG00000179104	rs2292823	0.78698096	0.913101268	0.36820609	0.452579694	0.065874354	0.020636412	-0.083248381	0.050395967	0.242779492	0.188380002	0.091880705	0.066696969	0.354490789	0.266034805	0.999507593	0.935584968	Bacteria.Firmicutes.Clostridia.Clostridiales.Lachnospiraceae.Lachnoclostridium	TMTC2
356882	ENSG00000179104	rs2292823	0.427872493	0.710133932	0.379855582	0.591584878	0.565065765	-0.180983825	-0.113844665	0.047709514	0.70831816	0.484843149	0.128770079	0.088487219	0.817293505	0.698137173	0.99911693	0.98634337	Bacteria.Bacteroidetes.Bacteroidia.Bacteroidales.Bacteroidaceae.Bacteroides	TMTC2
356883	ENSG00000179104	rs2292823	0.424502123	0.684539842	0.399328945	0.606087154	0.955090835	-0.325969245	-0.172045978	0.070269973	1.188487586	0.798798418	0.202809145	0.135617358	0.987348183	0.77351519	0.996576058	0.843195709	Bacteria.Firmicutes.Clostridia.Clostridiales	TMTC2
356884	ENSG00000179104	rs2292823	0.776966067	0.765150355	0.816933804	0.941726935	-0.131592051	0.103186727	0.030336965	-0.007031455	0.462640466	0.344001579	0.130528499	0.095824573	0.76948151	0.54884739	0.89519591	0.925578524	Bacteria.Firmicutes.Clostridia.Clostridiales.Lachnospiraceae..Eubacterium..rectale.group	TMTC2
356885	ENSG00000179104	rs2292823	0.896346608	0.778620826	0.044736366	0.099888787	0.027684797	0.046088035	-0.230556666	0.130408165	0.211688706	0.163277213	0.112682182	0.078143518	0.316276853	0.185237549	0.327622311	0.791926866	Bacteria.Firmicutes.Negativicutes.Selenomonadales.Veillonellaceae.Veillonella	TMTC2
356886	ENSG00000179104	rs2292823	0.868705818	0.716886308	0.385180564	0.699600933	0.038201281	0.064739019	0.102064266	-0.032758577	0.230201438	0.177765593	0.116751927	0.084528787	0.343797747	0.122128483	0.999417824	0.997023453	Bacteria.Firmicutes.Clostridia.Clostridiales.Christensenellaceae.Christensenellaceae.R.7.group	TMTC2
356887	ENSG00000179104	rs2292823	0.942784924	0.697516809	0.793984921	0.803124073	-0.016584579	0.068331512	-0.024666209	0.018276993	0.230201315	0.175040945	0.094074502	0.073017015	0.377636015	0.174847996	0.997528932	0.997707395	Bacteria.Bacteroidetes.Bacteroidia.Bacteroidales.Rikenellaceae.Alistipes	TMTC2
356888	ENSG00000179104	rs2292823	0.778679156	0.705203951	0.614677914	0.277636005	-0.062484519	0.065297774	0.068859726	-0.105281776	0.22142538	0.171859765	0.136138542	0.096175895	0.306710619	0.145833718	0.774233716	0.950702349	Bacteria.Actinobacteria.Actinobacteria.Bifidobacteriales.Bifidobacteriaceae	TMTC2
356889	ENSG00000179104	rs2292823	0.345123869	0.308012195	0.113867945	0.557623082	-0.217446788	0.174926361	-0.157224527	0.042485119	0.228674437	0.170271611	0.098125095	0.072085256	0.204103994	0.079161967	0.558580579	0.906418779	Bacteria.Firmicutes.Clostridia.Clostridiales.Lachnospiraceae.Lachnospira	TMTC2
356890	ENSG00000179104	rs2292823	0.95955284	0.708196917	0.440876344	0.215259476	-0.011039324	0.062755499	-0.066330889	0.085438558	0.216849853	0.166947395	0.085544753	0.068282431	0.299289755	0.140238346	0.934169653	0.990835033	Bacteria.Bacteroidetes.Bacteroidia.Bacteroidales.Porphyromonadaceae.Parabacteroides	TMTC2
356891	ENSG00000179104	rs2292823	0.442002671	0.555575532	0.132000291	0.064652183	0.220306644	-0.116900838	0.150661706	-0.128746105	0.284826945	0.197318561	0.098785015	0.06851604	0.335860253	0.248975488	0.999614985	0.99936283	Bacteria.Firmicutes.Clostridia.Clostridiales.Lachnospiraceae.Tyzzerella.4	TMTC2
356892	ENSG00000179104	rs2292823	0.874977651	0.946186547	0.510913437	0.227241771	0.038680802	-0.012635711	-0.065576317	0.095420203	0.24489109	0.18649478	0.099207809	0.078287426	0.338500163	0.27318947	0.883960639	0.994448463	Bacteria.Bacteroidetes.Bacteroidia.Bacteroidales.Porphyromonadaceae	TMTC2
356893	ENSG00000179104	rs2292823	0.605015014	0.338712477	0.425843803	0.167798434	-0.113371689	0.166043807	-0.084544932	0.113094193	0.218150533	0.172297642	0.105512089	0.081091544	0.221505418	0.072203844	0.996546716	0.994860843	Bacteria.Firmicutes.Clostridia.Clostridiales.Ruminococcaceae.Ruminococcaceae.UCG.002	TMTC2
356894	ENSG00000179104	rs2292823	0.918527452	0.658235204	0.295425143	0.356328063	-0.022065254	0.073870731	-0.104995534	0.066252532	0.21489117	0.166240311	0.099553643	0.071323975	0.286184653	0.130487401	0.782885864	0.921796798	Bacteria.Proteobacteria.Gammaproteobacteria.Pasteurellales.Pasteurellaceae.Haemophilus	TMTC2
356895	ENSG00000179104	rs2292823	0.63467585	0.876882022	0.474312482	0.564341439	0.171477368	-0.041626445	0.092079801	-0.056308493	0.359212812	0.267650896	0.127959894	0.097196561	0.633719854	0.472862942	0.998986731	0.998377846	Bacteria.Firmicutes.Clostridia.Clostridiales.Family.XI.Anaerococcus	TMTC2
356896	ENSG00000179104	rs2292823	0.290384239	0.20050245	0.180550729	0.165496858	-0.310172567	0.282228615	-0.239900201	0.169286124	0.291015156	0.218266191	0.177259725	0.120716005	0.249439803	0.102583849	0.875306394	0.989731238	Bacteria.Actinobacteria.Coriobacteriia.Coriobacteriales.Coriobacteriaceae	TMTC2
356897	ENSG00000179104	rs2292823	0.59896466	0.612711189	0.535253266	0.462204492	0.333578349	-0.231540221	-0.081353333	0.068977011	0.631247954	0.455227803	0.130526046	0.093270778	0.886396376	0.697718824	0.956359196	0.930754062	Bacteria.Firmicutes.Clostridia.Clostridiales.Ruminococcaceae	TMTC2
356898	ENSG00000179104	rs2292823	0.924736936	0.810456596	0.788562682	0.923452038	0.031065077	0.0625714	-0.025235743	0.007346939	0.327585946	0.259848016	0.093719437	0.076170139	0.623823574	0.350075655	0.901156346	0.996299178	Bacteria.Proteobacteria.Gammaproteobacteria	TMTC2
356899	ENSG00000179104	rs2292823	0.934740674	0.884362799	0.959657005	0.733360982	-0.024431742	0.033912582	0.005762956	-0.032036644	0.297242385	0.232270675	0.113496586	0.093646415	0.431377122	0.267873129	0.966824137	0.997412515	Bacteria.Proteobacteria.Gammaproteobacteria.Enterobacteriales.Enterobacteriaceae.Citrobacter	TMTC2
356900	ENSG00000179104	rs2292823	0.956155871	0.927372249	0.924539179	0.736278354	-0.017241656	0.02193838	-0.012090617	0.032740181	0.312420012	0.239763024	0.127162242	0.096804259	0.660320031	0.457439998	0.997570438	0.984587444	Bacteria.Firmicutes.Clostridia.Clostridiales.Lachnospiraceae.Lachnospiraceae.UCG.008	TMTC2
356901	ENSG00000179104	rs2292823	0.338263375	0.82607885	0.076289702	0.260011922	0.25561252	-0.043246342	-0.214084762	0.091094232	0.264991636	0.196032701	0.11887751	0.080179602	0.244857833	0.223736742	0.99786128	0.999462671	Bacteria.Firmicutes.Clostridia.Clostridiales.Lachnospiraceae.Anaerostipes	TMTC2
356902	ENSG00000179104	rs2292823	0.793784487	0.577167096	0.697577803	0.714975954	-0.058954098	0.095849803	-0.047767127	0.035852696	0.22462145	0.171066583	0.122388319	0.097756873	0.321180481	0.109951385	0.736525283	0.896365443	Bacteria.Firmicutes.Clostridia.Clostridiales.Peptostreptococcaceae	TMTC2
356903	ENSG00000179104	rs2292823	0.942382458	0.45140855	0.861054919	0.552866149	-0.020437151	0.165355047	0.021315777	0.054711675	0.281691721	0.218272129	0.121307974	0.091717535	0.45461721	0.149379719	0.936853588	0.926967078	Bacteria.Firmicutes.Clostridia.Clostridiales.Ruminococcaceae.Ruminococcus.2	TMTC2
356904	ENSG00000179104	rs2292823	0.463019231	0.95897968	0.101857991	0.329997973	0.187499407	-0.010351401	0.223051861	-0.09792065	0.254000793	0.20049306	0.134448379	0.099780342	0.29176061	0.262599121	0.883230664	0.865969103	Bacteria.Firmicutes.Clostridia.Clostridiales.Ruminococcaceae.Ruminococcaceae.UCG.005	TMTC2
356905	ENSG00000179104	rs2292823	0.993880155	0.679538486	0.68544433	0.924736617	-0.00171276	0.070233993	-0.056555322	-0.008975901	0.222457391	0.16926688	0.139012357	0.094651835	0.320784826	0.141615929	0.997048205	0.999513539	Bacteria.Firmicutes.Clostridia.Clostridiales.Lachnospiraceae.Dorea	TMTC2
356906	ENSG00000179104	rs2292823	0.812139991	0.625643778	0.457755091	0.167187145	-0.055326359	0.084305453	-0.067506797	0.089808795	0.231860164	0.171994574	0.090378323	0.064301348	0.267264641	0.164068757	0.99994518	0.999865593	Bacteria.Bacteroidetes.Bacteroidia.Bacteroidales.Prevotellaceae	TMTC2
356907	ENSG00000179104	rs2292823	0.052298808	0.631808017	0.01493856	0.340408255	0.706496202	-0.132492972	0.431374508	-0.126462255	0.357478247	0.275210925	0.172596956	0.131690103	0.193856668	0.363477558	0.655349009	0.968528422	Bacteria.Firmicutes.Clostridia.Clostridiales.Ruminococcaceae.Anaerotruncus	TMTC2
356908	ENSG00000179104	rs2292823	0.618270457	0.581442978	0.61179605	0.791913499	-0.158937756	0.130029948	-0.065330952	0.025151421	0.317451475	0.234706045	0.1281155	0.094947523	0.455785262	0.286828837	0.866913162	0.918033053	Bacteria.Firmicutes.Clostridia.Clostridiales.Ruminococcaceae.Ruminococcaceae.UCG.014	TMTC2
356909	ENSG00000179104	rs2292823	0.95620333	0.640283429	0.779407683	0.785655665	0.015992954	0.104315799	0.036007648	0.0278094	0.290107794	0.222200656	0.128032643	0.101841585	0.509871193	0.191108124	0.825992086	0.996716587	Bacteria.Bacteroidetes.Bacteroidia.Bacteroidales.Porphyromonadaceae.Odoribacter	TMTC2
356910	ENSG00000179104	rs2292823	0.566470316	0.429050896	0.400893445	0.439816721	-0.143888103	0.157898365	-0.093329181	0.064910467	0.249738705	0.19843607	0.110385034	0.083518186	0.391209715	0.169145383	0.974916192	0.965290373	Bacteria.Firmicutes.Clostridia.Clostridiales.Ruminococcaceae.Ruminococcus.1	TMTC2
356911	ENSG00000179104	rs2292823	0.584168037	0.692055755	0.227364668	0.858334556	0.141566701	0.082287966	-0.145538282	0.017160267	0.257388584	0.206853638	0.119438693	0.095763763	0.399958368	0.287720716	0.998793879	0.998376616	Bacteria.Firmicutes.Clostridia.Clostridiales.Lachnospiraceae.Blautia	TMTC2
356912	ENSG00000179104	rs2292823	0.783144417	0.893847085	0.592307887	0.470763322	0.084629043	-0.030340605	-0.063530891	0.058463889	0.306240959	0.226501254	0.118061956	0.080593983	0.45861063	0.343777592	0.925639372	0.866138884	Bacteria.Firmicutes.Negativicutes.Selenomonadales.Veillonellaceae	TMTC2
356913	ENSG00000179104	rs2292823	0.998129917	0.725548597	0.33690827	0.409120442	0.000512882	0.059293875	-0.110558261	0.072346067	0.217997483	0.168185335	0.114291653	0.087087177	0.343672329	0.148776765	0.895322073	0.939697157	Bacteria.Proteobacteria.Deltaproteobacteria	TMTC2
356914	ENSG00000179104	rs2292823	0.511751513	0.933412093	0.48593081	0.858142777	0.927694033	-0.081398248	-0.164286538	0.028715516	1.406268304	0.970505797	0.234448479	0.16002942	0.999415694	0.90711876	0.990344402	0.976929885	Bacteria.Firmicutes	TMTC2
356915	ENSG00000179104	rs2292823	0.607620857	0.628118304	0.508753299	0.407219303	0.254127613	-0.168441592	-0.072628868	0.064134462	0.492553127	0.346124442	0.109316082	0.076888287	0.751266528	0.487384863	0.999785669	0.999420701	Bacteria.Firmicutes.Clostridia.Clostridiales.Ruminococcaceae.Faecalibacterium	TMTC2
356916	ENSG00000179104	rs2292823	0.590828681	0.311813209	0.527292375	0.332816568	-0.174717995	0.247553295	-0.079774749	0.097369245	0.323389548	0.242881525	0.125528441	0.099802704	0.476908723	0.187409143	0.999469974	0.986131077	Bacteria.Bacteroidetes.Bacteroidia.Bacteroidales.Porphyromonadaceae.Barnesiella	TMTC2
356917	ENSG00000179104	rs2292823	0.721840179	0.320101304	0.75460649	0.377390977	-0.097437412	0.230845606	-0.030663833	0.07750005	0.272533745	0.230431912	0.09769465	0.087205917	0.485734776	0.17066687	0.999814869	0.919133689	Bacteria.Actinobacteria.Actinobacteria.Corynebacteriales.Corynebacteriaceae	TMTC2
356918	ENSG00000179104	rs2292823	0.835818468	0.705793709	0.869727638	0.815399491	-0.133437527	0.195944842	0.025031201	-0.029318555	0.641324263	0.516800567	0.152032531	0.125078742	0.826609905	0.70389215	0.930544282	0.99665811	Bacteria.Proteobacteria	TMTC2
356919	ENSG00000179104	rs2292823	0.921123307	0.659382871	0.344747889	0.374561733	-0.021412304	0.073734079	-0.09544926	0.064109725	0.215419152	0.166530628	0.100298955	0.071709789	0.294315509	0.127177187	0.780426415	0.881570124	Bacteria.Proteobacteria.Gammaproteobacteria.Pasteurellales.Pasteurellaceae	TMTC2
356920	ENSG00000179104	rs2292823	0.680057742	0.44773933	0.290278869	0.184766262	-0.089745798	0.128840977	-0.12882851	0.117219354	0.216663315	0.168695732	0.120844956	0.087462119	0.239924357	0.113265881	0.949346324	0.902865961	Bacteria.Firmicutes.Clostridia.Clostridiales.Lachnospiraceae.Coprococcus.1	TMTC2
356921	ENSG00000179104	rs2292823	0.370879079	0.251789185	0.268820451	0.229420733	-0.261474878	0.250103086	-0.236511253	0.169004566	0.29021413	0.216324732	0.212084807	0.139317841	0.276512443	0.119852263	0.791129902	0.994989321	Bacteria.Actinobacteria.Coriobacteriia.Coriobacteriales	TMTC2
356922	ENSG00000179104	rs2292823	0.926104018	0.539260552	0.168866733	0.523332241	0.020054035	0.107423356	-0.146966314	0.050817268	0.215396915	0.174064218	0.105647474	0.079199622	0.42019978	0.155045722	0.806125172	0.915747216	Bacteria.Firmicutes.Clostridia.Clostridiales.Lachnospiraceae.Roseburia	TMTC2
356923	ENSG00000179104	rs2292823	0.715807407	0.487781375	0.237971945	0.314259875	-0.079856983	0.119703325	-0.117022508	0.075585119	0.218406831	0.171554954	0.098266808	0.07453753	0.277012951	0.115522124	0.999334555	0.984995763	Bacteria.Firmicutes.Erysipelotrichia.Erysipelotrichales.Erysipelotrichaceae.Erysipelotrichaceae.UCG.003	TMTC2
356924	ENSG00000179104	rs2292823	0.778789622	0.705320872	0.614006778	0.277230252	-0.062435228	0.065256355	0.068986468	-0.105370613	0.221364216	0.171822322	0.136130368	0.09617506	0.307441449	0.145837879	0.775406422	0.950831879	Bacteria.Actinobacteria.Actinobacteria.Bifidobacteriales.Bifidobacteriaceae.Bifidobacterium	TMTC2
356925	ENSG00000179104	rs2292823	0.797544182	0.482389555	0.626625478	0.621321002	0.083324676	0.180022288	0.056257398	0.045450699	0.323509587	0.254823525	0.115100175	0.09157628	0.553679503	0.269208661	0.996423631	0.971636825	Bacteria.Bacteroidetes.Bacteroidia.Bacteroidales.Prevotellaceae.Prevotella.7	TMTC2
356926	ENSG00000179104	rs2292823	0.857431871	0.618614345	0.797358993	0.77293141	-0.039021428	0.083747338	-0.033422779	0.027153088	0.216367211	0.167435497	0.129643266	0.093718735	0.315164148	0.112860495	0.998239218	0.994487287	Bacteria.Firmicutes.Clostridia.Clostridiales.Ruminococcaceae.Flavonifractor	TMTC2
356927	ENSG00000179104	rs2292823	0.751511308	0.744909827	0.008139131	0.082517945	0.065318831	0.051786591	-0.287508453	0.138842831	0.205424262	0.158502102	0.105361221	0.078750671	0.309148378	0.141895586	0.760739436	0.947519548	Bacteria.Firmicutes.Clostridia.Clostridiales.Lachnospiraceae..Eubacterium..hallii.group	TMTC2
356928	ENSG00000179104	rs2292823	0.522482113	0.408297453	0.148123853	0.340710311	-0.144387067	0.143161064	-0.13767192	0.064459675	0.224568608	0.172027339	0.094081335	0.067166682	0.229625013	0.088639782	0.656745684	0.8806471	Bacteria.Fusobacteria.Fusobacteriia.Fusobacteriales.Fusobacteriaceae.Fusobacterium	TMTC2
356929	ENSG00000179104	rs2292823	0.942359482	0.697397851	0.795042329	0.803430814	-0.016709205	0.068360807	-0.024532338	0.018247596	0.230216284	0.175043489	0.094057992	0.073015774	0.3777394	0.173055885	0.997466038	0.996556542	Bacteria.Bacteroidetes.Bacteroidia.Bacteroidales.Rikenellaceae	TMTC2
356930	ENSG00000179104	rs2292823	0.579572045	0.839759259	0.032750943	0.350586595	0.119835089	0.034084954	0.181945954	-0.06187828	0.215235129	0.167905849	0.083422684	0.065819892	0.229624024	0.191105285	0.998409995	0.996467843	Bacteria.Verrucomicrobia	TMTC2
356931	ENSG00000179104	rs2292823	0.737594669	0.594464933	0.691372546	0.895647821	-0.078026351	0.09401856	-0.046764916	0.012141877	0.23190674	0.175743786	0.11728197	0.092216176	0.315666075	0.155120362	0.836966594	0.997196001	Bacteria.Firmicutes.Clostridia.Clostridiales.Peptostreptococcaceae.Intestinibacter	TMTC2
356932	ENSG00000179104	rs2292823	0.564795086	0.892359783	0.126069869	0.22245434	0.138706091	-0.02438042	-0.176655911	0.110574131	0.239706498	0.179476498	0.114016329	0.089778034	0.241421797	0.200327385	0.880633528	0.82070302	Bacteria.Firmicutes.Clostridia.Clostridiales.Lachnospiraceaencultured	TMTC2
356933	ENSG00000179104	rs2292823	0.556611333	0.736154186	0.375359876	0.406819327	0.20312949	-0.086134199	0.120811635	-0.086519671	0.343767849	0.254551988	0.135360974	0.103636171	0.286485313	0.220723672	0.999305535	0.989974535	Bacteria.Proteobacteria.Gammaproteobacteria.Pseudomonadales.Pseudomonadaceae.Pseudomonas	TMTC2
356934	ENSG00000179104	rs2292823	0.494579449	0.526134466	0.513965571	0.819658984	-0.240177356	0.150420175	-0.103296215	0.024574186	0.349676135	0.236027477	0.157411551	0.107360488	0.347663068	0.242664339	0.988161388	0.958055178	Bacteria.Firmicutes.Bacilli.Lactobacillales.Carnobacteriaceae	TMTC2
356935	ENSG00000179104	rs2292823	0.990189251	0.612430479	0.758898628	0.69671108	0.002956911	0.092829656	0.027416607	0.027492416	0.239563134	0.182366644	0.088956376	0.070228708	0.390967085	0.15545914	0.847583585	0.984886853	Bacteria.Firmicutes.Negativicutes.Selenomonadales.Acidaminococcaceae.Phascolarctobacterium	TMTC2
356936	ENSG00000179104	rs2292823	0.133910209	0.106027904	0.039958309	0.064981903	-0.424986429	0.361447315	-0.268716922	0.186679461	0.280052601	0.220565214	0.12822978	0.099472563	0.167701294	0.056723552	0.763674173	0.905670287	Bacteria.Firmicutes.Clostridia.Clostridiales.Ruminococcaceae.Ruminococcaceae.UCG.003	TMTC2
356937	ENSG00000179104	rs2292823	0.579317796	0.573473174	0.511583803	0.756385447	-0.156726217	0.124524264	-0.073140312	0.027232622	0.281305976	0.220099543	0.110827399	0.087417868	0.401384697	0.197290121	0.977146984	0.997803387	Bacteria.Actinobacteria.Actinobacteria.Micrococcales	TMTC2
356938	ENSG00000179104	rs2292823	0.550889377	0.850106782	0.406721365	0.543070945	0.228245975	-0.050844384	0.115537156	-0.058122272	0.380724652	0.267989646	0.138365248	0.095072721	0.550401057	0.463030677	0.999437234	0.98110946	Bacteria.Proteobacteria.Betaproteobacteria.Neisseriales.Neisseriaceae	TMTC2
356939	ENSG00000179104	rs2292823	0.230610974	0.144940125	0.103344953	0.084721129	-0.330660948	0.30665468	0.247127314	-0.182281556	0.27328306	0.207887257	0.149619426	0.104145533	0.185686159	0.052722682	0.414642663	0.910444892	Bacteria.Firmicutes.Bacilli.Lactobacillales	TMTC2
356940	ENSG00000179104	rs2292823	0.810573733	0.593230814	0.846649297	0.817640075	-0.061776718	0.104661396	0.015655082	-0.014816407	0.256709631	0.194983391	0.080631033	0.06400085	0.440475378	0.211046023	0.998302481	0.99762474	Bacteria.Proteobacteria.Gammaproteobacteria.Enterobacteriales.Enterobacteriaceae.Escherichia.Shigella	TMTC2
356941	ENSG00000179104	rs2292823	0.99448253	0.715943028	0.308266141	0.359949029	-0.001508307	0.061135893	-0.116575811	0.080049725	0.217290797	0.16728866	0.113533811	0.086833153	0.304447639	0.144066771	0.972085394	0.950708623	Bacteria.Proteobacteria.Deltaproteobacteria.Desulfovibrionales.Desulfovibrionaceae	TMTC2
356942	ENSG00000179104	rs2292823	0.612858257	0.46872663	0.522746146	0.580605986	-0.134084104	0.140734976	0.064121368	-0.040966036	0.263730138	0.19311569	0.099793018	0.073780452	0.332155143	0.190235549	0.943988959	0.927459437	Bacteria.Proteobacteria.Betaproteobacteria.Burkholderiales.Alcaligenaceae	TMTC2
356943	ENSG00000179104	rs2292823	0.131982445	0.205405578	0.035515378	0.036552134	0.500551325	-0.312223148	0.264797688	-0.199880783	0.328183245	0.244131295	0.123364073	0.093659435	0.258066279	0.170258067	0.984987993	0.942894603	Bacteria.Proteobacteria.Deltaproteobacteria.Desulfovibrionales.Desulfovibrionaceae.Desulfovibrio	TMTC2
356944	ENSG00000179104	rs2292823	0.662601933	0.3486668	0.722963781	0.358548469	-0.148265049	0.240820129	0.057558231	-0.111597109	0.338274931	0.255134927	0.161672979	0.120699278	0.445316915	0.138391531	0.947972896	0.972299477	Bacteria.Actinobacteria	TMTC2
356945	ENSG00000179104	rs2292823	0.847635078	0.597098471	0.876587862	0.658694689	-0.081231889	0.158246829	-0.025152083	0.053876675	0.42112398	0.297932955	0.161334928	0.121419804	0.548012662	0.276942208	0.940651048	0.915206996	Bacteria.Firmicutes.Clostridia.Clostridiales.Lachnospiraceae..Eubacterium..xylanophilum.group	TMTC2
356946	ENSG00000179104	rs2292823	0.749037019	0.765780493	0.544202459	0.429383879	0.10180318	-0.077920485	0.087113027	-0.098097661	0.316898307	0.260490053	0.142895767	0.12337197	0.40747058	0.34827524	0.998201428	0.99782309	Bacteria.Firmicutes.Bacilli.Bacillales.Staphylococcaceae.Staphylococcus	TMTC2
356947	ENSG00000179104	rs2292823	0.950659507	0.859117698	0.947253513	0.845032436	-0.021171243	0.045629265	0.009000836	-0.020288039	0.340843109	0.256067403	0.135537794	0.103388624	0.664377071	0.370245513	0.999028109	0.997798285	Bacteria.Actinobacteria.Actinobacteria.Micrococcales.Micrococcaceae	TMTC2
356948	ENSG00000179104	rs2292823	0.820566395	0.60347505	0.667480961	0.88172731	-0.049280462	0.087197323	0.065591269	-0.016702351	0.216406283	0.167071092	0.15199289	0.111828296	0.223592726	0.115822674	0.965138341	0.962141134	Bacteria.Firmicutes.Clostridia.Clostridiales.Ruminococcaceae.Ruminiclostridium.5	TMTC2
356949	ENSG00000179104	rs2292823	0.510075157	0.23899461	0.527876891	0.2911383	-0.260314799	0.382146253	0.082661746	-0.109683683	0.393037381	0.321605212	0.130256081	0.103071563	0.653547365	0.279056363	0.996108676	0.956557022	Bacteria.Firmicutes.Clostridia.Clostridiales.Lachnospiraceae..Ruminococcus..gnavus.group	TMTC2
356950	ENSG00000179104	rs2292823	0.228550009	0.149106226	0.067340629	0.067522781	-0.310753792	0.286699828	0.281524666	-0.196191536	0.255683938	0.196405224	0.151356308	0.105550526	0.150671377	0.044725548	0.429378025	0.955303348	Bacteria.Firmicutes.Bacilli.Lactobacillales.Streptococcaceae	TMTC2
356951	ENSG00000179115	rs2974750	0.894157095	0.975194169	0.766681301	0.607037945	0.05096844	-0.007903697	-0.041414694	0.048503455	0.381615152	0.253221165	0.139001288	0.093857268	0.552529416	0.418612457	0.999586829	0.996426659	Bacteria.Firmicutes.Negativicutes.Selenomonadales.Veillonellaceae.Megasphaera	FARSA
356952	ENSG00000179115	rs2974750	0.7780388	0.84387803	0.341801181	0.326443812	-0.099506569	0.045115331	-0.2141407	0.13905488	0.351574633	0.228187045	0.22364185	0.140650885	0.457405407	0.267053712	0.999550585	0.938219301	Bacteria.Firmicutes.Clostridia.Clostridiales.Lachnospiraceae.Lachnospiraceae.ND3007.group	FARSA
356953	ENSG00000179115	rs2974750	0.638946217	0.35290032	0.960735624	0.536072846	0.152571358	-0.209591425	-0.006741355	0.057073139	0.323691135	0.224023057	0.136415629	0.091754775	0.390704507	0.164033447	0.990377206	0.913406184	Bacteria.Proteobacteria.Betaproteobacteria.Burkholderiales	FARSA
356954	ENSG00000179115	rs2974750	0.902643651	0.673723241	0.985793925	0.770784115	0.12055746	-0.355041078	0.003093849	0.042265419	0.981788968	0.839485105	0.173099808	0.144472614	0.989122299	0.77018518	0.996576058	0.865503513	Bacteria.Firmicutes.Clostridia.Clostridiales	FARSA
356955	ENSG00000179115	rs2974750	0.654892897	0.567333833	0.664802524	0.280010035	0.113651727	-0.097720806	-0.051257996	0.086119703	0.253114315	0.169987692	0.117767353	0.07906415	0.238491881	0.111572085	0.998880039	0.950358135	Bacteria.Proteobacteria.Deltaproteobacteria.Desulfovibrionales.Desulfovibrionaceae.Bilophila	FARSA
356956	ENSG00000179115	rs2974750	0.434488661	0.27223399	0.559271762	0.293912761	0.202691015	-0.202574857	0.07524918	-0.088816105	0.257768514	0.18296428	0.128214193	0.083947222	0.201786885	0.074844505	0.711138982	0.925081788	Bacteria.Firmicutes.Negativicutes.Selenomonadales.Acidaminococcaceae	FARSA
356957	ENSG00000179115	rs2974750	0.541234226	0.896719103	0.091319979	0.344791565	-0.1894955	0.026080303	-0.351456892	0.12112329	0.308554366	0.200143527	0.205114171	0.127289062	0.304666325	0.239297907	0.699439699	0.778300993	Bacteria.Firmicutes.Clostridia.Clostridiales.Ruminococcaceae.Butyricicoccus	FARSA
356958	ENSG00000179115	rs2974750	0.520596981	0.527162965	0.669463138	0.740162491	0.189206498	-0.138715773	-0.062308091	0.036742272	0.292944088	0.218205686	0.145307114	0.11032512	0.321816274	0.168794077	0.993501001	0.954085234	Bacteria.Firmicutes.Erysipelotrichia.Erysipelotrichales	FARSA
356959	ENSG00000179115	rs2974750	0.387097157	0.222061133	0.155245255	0.049979697	0.22267047	-0.215395227	-0.167052045	0.149874849	0.255749857	0.174734677	0.116194371	0.075059523	0.204754543	0.08738591	0.803506936	0.994448463	Bacteria.Bacteroidetes.Bacteroidia.Bacteroidales.Porphyromonadaceae	FARSA
356960	ENSG00000179115	rs2974750	0.561627518	0.369573441	0.850885251	0.579749651	0.1597613	-0.185416513	0.021166425	-0.044110632	0.273855799	0.205231878	0.11215316	0.079264071	0.376994551	0.165281653	0.936929475	0.926870238	Bacteria.Firmicutes.Clostridia.Clostridiales.Lachnospiraceae.Lachnospiraceae.UCG.010	FARSA
356961	ENSG00000179115	rs2974750	0.890903534	0.535150755	0.593863206	0.836033667	-0.063979118	-0.199720264	-0.136665106	-0.035062101	0.464655901	0.320357267	0.255043365	0.16873907	0.664553581	0.329436713	0.943425299	0.99366716	Bacteria.Firmicutes.Clostridia.Clostridiales.Ruminococcaceae.Anaerotruncus	FARSA
356962	ENSG00000179115	rs2974750	0.302971958	0.753553145	0.01552003	0.213956401	-0.309837465	0.064896636	0.345119731	-0.126861844	0.298441101	0.205846184	0.138912254	0.10109673	0.265424661	0.258446867	0.427808312	0.982679299	Bacteria.Firmicutes.Bacilli	FARSA
356963	ENSG00000179115	rs2974750	0.537564673	0.952271364	0.361549652	0.863545085	-0.381953377	-0.037002505	0.113955671	-0.020916676	0.616315223	0.615859982	0.124027597	0.121231619	0.881002985	0.748553412	0.876277026	0.869351254	Bacteria.Firmicutes.Clostridia.Clostridiales.Lachnospiraceae	FARSA
356964	ENSG00000179115	rs2974750	0.57313401	0.508330148	0.807412171	0.767798632	0.15349941	-0.122786952	0.033289669	-0.025582981	0.271073345	0.184625665	0.136017018	0.08629064	0.283098986	0.118139015	0.83771707	0.924689794	Bacteria.Firmicutes.Clostridia.Clostridiales.Lachnospiraceae.Lachnospira	FARSA
356965	ENSG00000179115	rs2974750	0.69643372	0.403154907	0.962038136	0.571636496	0.161603371	-0.231055709	0.008299273	-0.063358117	0.412414538	0.274604357	0.173708025	0.111451259	0.536177171	0.21890471	0.997152221	0.990360691	Bacteria.Firmicutes.Clostridia.Clostridiales.Family.XI	FARSA
356966	ENSG00000179115	rs2974750	0.923296547	0.736967444	0.336026047	0.540515934	0.026661922	-0.063169857	-0.122255565	0.05194646	0.275858054	0.18728561	0.126151793	0.084433683	0.398660704	0.152314025	0.909590414	0.918095151	Bacteria.Firmicutes.Clostridia.Clostridiales.Lachnospiraceae..Eubacterium..eligens.group	FARSA
356967	ENSG00000179115	rs2974750	0.579648237	0.450773645	0.776532845	0.505407209	0.182406667	-0.163914201	-0.043348165	0.077613934	0.327685592	0.216065589	0.152096226	0.115899562	0.32315946	0.14232033	0.745678717	0.931893526	Bacteria.Actinobacteria.Actinobacteria	FARSA
356968	ENSG00000179115	rs2974750	0.776570947	0.296392902	0.978603574	0.420294873	0.165855394	-0.448256097	-0.005732052	0.12386543	0.582040812	0.425882736	0.212917176	0.152736422	0.831078605	0.387970272	0.99967607	0.999141757	Bacteria.Firmicutes.Negativicutes.Selenomonadales	FARSA
356969	ENSG00000179115	rs2974750	0.989414057	0.680750546	0.043132345	0.370631319	0.00341628	-0.07337047	0.27628137	-0.083676674	0.256510966	0.177537617	0.133976235	0.092825376	0.394610599	0.160537301	0.379149714	0.921307549	Bacteria.Firmicutes.Bacilli.Lactobacillales.Streptococcaceae.Streptococcus	FARSA
356970	ENSG00000179115	rs2974750	0.605618031	0.659431957	0.588550658	0.814448437	0.13624303	-0.08620569	0.065353763	-0.020357133	0.262599149	0.19472813	0.120224761	0.086394017	0.270151474	0.169051994	0.999550314	0.996901429	Bacteria.Proteobacteria.Gammaproteobacteria.Pseudomonadales	FARSA
356971	ENSG00000179115	rs2974750	0.913967877	0.24383863	0.530487711	0.497040773	-0.039731591	-0.285351342	-0.144505783	-0.098648513	0.366359033	0.24265569	0.229160519	0.144448739	0.567555455	0.145585031	0.915779359	0.978883571	Bacteria.Firmicutes.Clostridia.Clostridiales.Family.XIII.Family.XIII.AD3011.group	FARSA
356972	ENSG00000179115	rs2974750	0.661995112	0.489931186	0.807166113	0.895910782	0.117505282	-0.128816478	-0.035387707	-0.012879053	0.267580987	0.185534447	0.144401027	0.098063509	0.289607739	0.092461821	0.999989953	0.995869099	Bacteria.Firmicutes.Clostridia.Clostridiales.Christensenellaceae	FARSA
356973	ENSG00000179115	rs2974750	0.139010797	0.163992698	0.043992644	0.039954715	-0.745954798	0.423501865	-0.523396865	0.325976633	0.498107874	0.300904738	0.254883428	0.155550798	0.304006628	0.140349974	0.968970412	0.998920199	Bacteria.Firmicutes.Clostridia.Clostridiales.Lachnospiraceae..Eubacterium..ventriosum.group	FARSA
356974	ENSG00000179115	rs2974750	0.820879255	0.796368475	0.418335814	0.319274539	-0.08102855	0.061475161	-0.129577417	0.103118539	0.356454806	0.237268954	0.159104788	0.102756707	0.421706547	0.227830446	0.835808853	0.924960833	Bacteria.Firmicutes.Clostridia.Clostridiales.Ruminococcaceae.Ruminococcus.2	FARSA
356975	ENSG00000179115	rs2974750	0.301219167	0.21713205	0.132783487	0.092104958	0.289765751	-0.229729465	0.157349395	-0.12386434	0.27808936	0.184358489	0.103382588	0.072467476	0.227409073	0.091660958	0.99830237	0.993631935	Bacteria.Firmicutes.Clostridia.Clostridiales.Clostridiaceae.1.Clostridium.sensu.stricto.1	FARSA
356976	ENSG00000179115	rs2974750	0.185889004	0.239060157	0.12177144	0.216761456	0.416914938	-0.264534232	0.21819918	-0.123889579	0.311883399	0.222657126	0.139198678	0.099340653	0.221782563	0.144113803	0.988161388	0.950695192	Bacteria.Firmicutes.Bacilli.Lactobacillales.Carnobacteriaceae	FARSA
356977	ENSG00000179115	rs2974750	0.72103649	0.46703466	0.914011676	0.596260383	0.120751299	-0.166585985	-0.015661859	-0.053823075	0.336726747	0.227717411	0.144489505	0.101101666	0.308334352	0.143827317	0.998970432	0.998994847	Bacteria.Firmicutes.Erysipelotrichia.Erysipelotrichales.Erysipelotrichaceae.Erysipelatoclostridium	FARSA
356978	ENSG00000179115	rs2974750	0.705636566	0.825210013	0.941712509	0.835627787	0.144398719	-0.056833451	0.014456064	0.026591554	0.380635221	0.256320215	0.196958204	0.127653242	0.49785382	0.310212168	0.999274386	0.999563655	Bacteria.Firmicutes.Clostridia.Clostridiales.Ruminococcaceae.Ruminococcaceae.UCG.013	FARSA
356979	ENSG00000179115	rs2974750	0.224930881	0.197218561	0.046241931	0.03300736	-0.485215385	0.342448648	0.22476454	-0.16813679	0.396095618	0.262884495	0.110643756	0.077208283	0.318421236	0.143617231	0.694236	0.995251343	Bacteria.Proteobacteria.Gammaproteobacteria	FARSA
356980	ENSG00000179115	rs2974750	0.291703169	0.297054278	0.128473948	0.099027129	0.299110076	-0.190737771	0.162972256	-0.115400224	0.28141072	0.181468027	0.105863517	0.068970887	0.158385825	0.066322089	0.652962298	0.834246709	Bacteria.Fusobacteria.Fusobacteriia.Fusobacteriales	FARSA
356981	ENSG00000179115	rs2974750	0.637921022	0.461839847	0.893866126	0.792710625	0.127176519	-0.138083375	-0.018720491	-0.025031284	0.268990116	0.186563849	0.139779025	0.094866104	0.285336689	0.086438363	0.999417824	0.997023453	Bacteria.Firmicutes.Clostridia.Clostridiales.Christensenellaceae.Christensenellaceae.R.7.group	FARSA
356982	ENSG00000179115	rs2974750	0.370413663	0.1706579	0.314894757	0.111918445	0.268865465	-0.273222185	-0.130233117	0.136911576	0.298125118	0.197245012	0.128598026	0.084977279	0.2769637	0.080771051	0.974757503	0.969189617	Bacteria.Firmicutes.Clostridia.Clostridiales.Ruminococcaceae.Subdoligranulum	FARSA
356983	ENSG00000179115	rs2974750	0.768440309	0.437464875	0.826722459	0.719901476	0.098210849	-0.181915956	0.030479395	0.033799634	0.332207986	0.232860563	0.138682698	0.093854555	0.504386878	0.176757557	0.970668164	0.931534808	Bacteria.Proteobacteria.Betaproteobacteria	FARSA
356984	ENSG00000179115	rs2974750	0.016497328	0.017232988	0.007545416	0.007861838	-2.022102793	1.314797086	0.527046052	-0.352904501	0.821812413	0.538107477	0.191197428	0.128726003	0.302979696	0.255032106	0.667295255	0.99665811	Bacteria.Proteobacteria	FARSA
356985	ENSG00000179115	rs2974750	0.193180441	0.2631644	0.129472686	0.242682223	0.410157573	-0.250957343	0.213116893	-0.115108562	0.311991924	0.222367305	0.138804697	0.097643082	0.221647458	0.163293081	0.963485106	0.971945944	Bacteria.Firmicutes.Bacilli.Lactobacillales.Carnobacteriaceae.Granulicatella	FARSA
356986	ENSG00000179115	rs2974750	0.975626375	0.629510293	0.872100468	0.769394664	0.023667727	-0.28003752	0.02303372	0.030921834	0.771724682	0.577781908	0.142519575	0.105042048	0.92957135	0.688776337	0.998912436	0.995383189	Bacteria.Bacteroidetes.Bacteroidia.Bacteroidales	FARSA
356987	ENSG00000179115	rs2974750	0.645899199	0.526299588	0.785043347	0.63456674	0.116489126	-0.10800833	-0.03210737	-0.038938657	0.252369554	0.169546024	0.117237773	0.081542838	0.231827951	0.103095414	0.996546716	0.99835739	Bacteria.Firmicutes.Clostridia.Clostridiales.Ruminococcaceae.Ruminococcaceae.UCG.002	FARSA
356988	ENSG00000179115	rs2974750	0.643509131	0.585432228	0.227422767	0.351784057	0.118129115	-0.093781268	0.126320743	-0.069215417	0.254077248	0.171084129	0.103680566	0.07380888	0.230368826	0.115250435	0.748926032	0.87598589	Bacteria.Proteobacteria.Gammaproteobacteria.Pasteurellales.Pasteurellaceae	FARSA
356989	ENSG00000179115	rs2974750	0.529360818	0.485085412	0.20742155	0.128644575	-0.265734711	0.18059624	-0.262019811	0.206288467	0.420252009	0.257222881	0.205800024	0.134061776	0.418423157	0.227578038	0.998330087	0.999834196	Bacteria.Actinobacteria.Coriobacteriia.Coriobacteriales.Coriobacteriaceae.Collinsella	FARSA
356990	ENSG00000179115	rs2974750	0.526160084	0.221716037	0.688689699	0.320198487	0.302644561	-0.387497359	0.074733904	-0.118292458	0.474915474	0.314111481	0.185720241	0.118104363	0.595937514	0.228156728	0.998986731	0.998377846	Bacteria.Firmicutes.Clostridia.Clostridiales.Family.XI.Anaerococcus	FARSA
356991	ENSG00000179115	rs2974750	0.614554976	0.407313701	0.963143009	0.645225247	0.153479861	-0.197918322	0.005639642	-0.044966804	0.303330479	0.237324508	0.121581822	0.097219996	0.41232072	0.156063773	0.999170056	0.997803387	Bacteria.Actinobacteria.Actinobacteria.Micrococcales	FARSA
356992	ENSG00000179115	rs2974750	0.672773923	0.449195365	0.936346569	0.673008147	0.179377565	-0.23708623	0.014567562	-0.052803418	0.422825736	0.31142686	0.181713878	0.124562092	0.610231733	0.280088076	0.996483139	0.880926995	Bacteria.Bacteroidetes.Bacteroidia.Bacteroidales.Porphyromonadaceae.Butyricimonas	FARSA
356993	ENSG00000179115	rs2974750	0.214421021	0.170646323	0.096814749	0.090026887	0.354519214	-0.278525278	0.203994687	-0.14124	0.282807828	0.201067907	0.121103214	0.082092327	0.189036196	0.080430813	0.897835197	0.997412515	Bacteria.Proteobacteria.Gammaproteobacteria.Enterobacteriales.Enterobacteriaceae.Citrobacter	FARSA
356994	ENSG00000179115	rs2974750	0.667416558	0.590943966	0.777193297	0.852737373	0.11289502	-0.09415504	-0.029713658	0.012746739	0.261554636	0.174327977	0.104574325	0.068400016	0.25265229	0.15249905	0.992728391	0.998441752	Bacteria.Proteobacteria.Betaproteobacteria.Burkholderiales.Alcaligenaceae.Parasutterella	FARSA
356995	ENSG00000179115	rs2974750	0.816726637	0.70602201	0.478302941	0.968389246	-0.092256771	-0.09692565	0.117437473	-0.004118424	0.396489039	0.2558479	0.164687803	0.103532087	0.624431822	0.391063514	0.995261573	0.987066592	Bacteria.Firmicutes.Clostridia.Clostridiales.Lachnospiraceae.Lachnospiraceae.UCG.008	FARSA
356996	ENSG00000179115	rs2974750	0.67115571	0.63744432	0.990112068	0.995860115	0.12844957	-0.104511476	-0.001359112	-0.000399121	0.301194937	0.220737819	0.109253059	0.076631859	0.350241199	0.220917771	0.998772418	0.999709092	Bacteria.Bacteroidetes.Bacteroidia.Bacteroidales.Prevotellaceae.Prevotella.9	FARSA
356997	ENSG00000179115	rs2974750	0.676314094	0.655063301	0.614085971	0.34201612	0.108538961	-0.077788417	-0.071527983	0.094438915	0.258819813	0.173334619	0.141177126	0.098673277	0.277864834	0.137641998	0.774080376	0.950702349	Bacteria.Actinobacteria.Actinobacteria.Bifidobacteriales.Bifidobacteriaceae	FARSA
356998	ENSG00000179115	rs2974750	0.386912993	0.340845729	0.104723792	0.174974552	0.226256362	-0.188897195	0.247162302	-0.16380557	0.259767102	0.196885592	0.150250208	0.11946639	0.215734108	0.11110433	0.998173674	0.986722564	Bacteria.Firmicutes.Bacilli.Bacillales	FARSA
356999	ENSG00000179115	rs2974750	0.815958228	0.806641037	0.938789234	0.870080104	0.102891285	-0.067919497	-0.016879425	0.02199675	0.440312164	0.276380262	0.218971939	0.133967917	0.532471093	0.295685995	0.998768023	0.999934415	Bacteria.Firmicutes.Clostridia.Clostridiales.Ruminococcaceae.Ruminococcaceae.NK4A214.group	FARSA
357000	ENSG00000179115	rs2974750	0.749503051	0.642583942	0.99919691	0.915610326	0.129811942	-0.121674818	-0.000144268	-0.009538173	0.40486399	0.260974299	0.142790948	0.089668566	0.442668795	0.276005422	0.999621799	0.99936283	Bacteria.Firmicutes.Clostridia.Clostridiales.Lachnospiraceae.Tyzzerella.4	FARSA
357001	ENSG00000179115	rs2974750	0.745551428	0.582061777	0.846526557	0.935178205	0.102233824	-0.127472957	-0.031356626	-0.009687992	0.313722919	0.230468853	0.161370551	0.118663796	0.467989065	0.231170648	0.99846362	0.998450173	Bacteria.Firmicutes.Clostridia.Clostridiales.Ruminococcaceae.Ruminiclostridium.9	FARSA
357002	ENSG00000179115	rs2974750	0.095485169	0.149891599	0.003390706	0.006436317	-0.561594795	0.311088591	-0.728637091	0.466133959	0.332037298	0.213531059	0.239689106	0.165632078	0.125819131	0.08240018	0.592657992	0.994989321	Bacteria.Actinobacteria.Coriobacteriia.Coriobacteriales	FARSA
357003	ENSG00000179115	rs2974750	0.483627036	0.457567867	0.013890606	0.043231537	0.172601072	-0.12288835	-0.347997963	0.194544934	0.245013161	0.164454567	0.137685131	0.094386265	0.191913135	0.11529374	0.840409653	0.846328764	Bacteria.Firmicutes.Clostridia.Clostridiales.Lachnospiraceae.Coprococcus.1	FARSA
357004	ENSG00000179115	rs2974750	0.598761287	0.547501681	0.230586572	0.356235457	0.134255762	-0.103287351	0.118551032	-0.065867849	0.25391765	0.17082896	0.097974299	0.070896104	0.214052278	0.112016333	0.759349767	0.921796798	Bacteria.Proteobacteria.Gammaproteobacteria.Pasteurellales.Pasteurellaceae.Haemophilus	FARSA
357005	ENSG00000179115	rs2974750	0.820780218	0.877706354	0.201374901	0.202253088	-0.067334218	0.031209757	-0.180378558	0.119293511	0.29604513	0.202037123	0.139772613	0.092621167	0.474035698	0.282924636	0.974916192	0.944015052	Bacteria.Firmicutes.Clostridia.Clostridiales.Ruminococcaceae.Ruminococcus.1	FARSA
357006	ENSG00000179115	rs2974750	0.819060638	0.79361831	0.047858638	0.346535064	-0.061642622	-0.049358532	0.269945627	-0.089391675	0.26839971	0.187906306	0.133892267	0.09428465	0.41191118	0.19554959	0.362930969	0.910444892	Bacteria.Firmicutes.Bacilli.Lactobacillales	FARSA
357007	ENSG00000179115	rs2974750	0.414204585	0.134691385	0.647948485	0.18223649	0.264939828	-0.349644763	-0.057648403	0.116950823	0.3224278	0.23087546	0.125674677	0.086752643	0.320897262	0.091912058	0.927931719	0.789349871	Bacteria.Firmicutes.Negativicutes.Selenomonadales.Veillonellaceae	FARSA
357008	ENSG00000179115	rs2974750	0.290745998	0.295316096	0.127136664	0.096459934	0.29962705	-0.191381277	0.163492718	-0.11619487	0.281333663	0.181420722	0.105822977	0.06890518	0.157836255	0.068044172	0.638621919	0.834704795	Bacteria.Fusobacteria.Fusobacteriia.Fusobacteriales.Fusobacteriaceae.Fusobacterium	FARSA
357009	ENSG00000179115	rs2974750	0.450486997	0.475630612	0.208219638	0.541103209	0.196329233	-0.12554728	-0.147238378	0.047748575	0.258629402	0.174991957	0.115852118	0.077723463	0.180391296	0.127447041	0.996033175	0.957759426	Bacteria.Firmicutes.Clostridia.Clostridiales.Lachnospiraceae.Lachnospiraceae.NK4A136.group	FARSA
357010	ENSG00000179115	rs2974750	0.607934968	0.6413248	0.210211714	0.961944001	-0.15994279	-0.094704526	-0.259620729	0.006435113	0.310274918	0.202359127	0.205184644	0.134356769	0.385366907	0.223249339	0.768745713	0.994506574	Bacteria.Firmicutes.Clostridia.Clostridiales.Family.XIII	FARSA
357011	ENSG00000179115	rs2974750	0.974128542	0.627030924	0.176227085	0.560077033	-0.009169784	-0.109389077	-0.159954451	0.050704699	0.281679612	0.224069156	0.117001301	0.086571635	0.557687391	0.270048465	0.999814869	0.941623084	Bacteria.Actinobacteria.Actinobacteria.Corynebacteriales.Corynebacteriaceae	FARSA
357012	ENSG00000179115	rs2974750	0.670799992	0.535612929	0.361394046	0.144641961	0.107697181	-0.105711535	-0.106217069	0.106411377	0.252243415	0.169757158	0.115567324	0.072083991	0.235140157	0.111811474	0.934169653	0.990835033	Bacteria.Bacteroidetes.Bacteroidia.Bacteroidales.Porphyromonadaceae.Parabacteroides	FARSA
357013	ENSG00000179115	rs2974750	0.521796209	0.475428969	0.22896206	0.357750373	0.166296805	-0.128642162	-0.194219511	0.103445451	0.258218005	0.179223489	0.159944243	0.11169594	0.20867971	0.105867162	0.997048205	0.999513539	Bacteria.Firmicutes.Clostridia.Clostridiales.Lachnospiraceae.Dorea	FARSA
357014	ENSG00000179115	rs2974750	0.24291314	0.229679402	0.057006914	0.090347688	0.316182201	-0.22491079	-0.258630011	0.154163942	0.268340579	0.18550791	0.133509492	0.08969541	0.14428162	0.069362885	0.842610887	0.774092945	Bacteria.Firmicutes.Clostridia.Clostridiales.Lachnospiraceaencultured	FARSA
357015	ENSG00000179115	rs2974750	0.571895355	0.506670084	0.104288917	0.060788533	-0.180582519	0.141129019	0.172976628	-0.138789993	0.317871442	0.21137432	0.105018229	0.072754326	0.430211811	0.197064005	0.932672331	0.965530807	Bacteria.Proteobacteria.Gammaproteobacteria.Enterobacteriales.Enterobacteriaceae	FARSA
357016	ENSG00000179115	rs2974750	0.588482783	0.466756326	0.722773938	0.54205445	0.157115351	-0.136343039	-0.041368691	0.04846134	0.288976626	0.186259453	0.116115766	0.079070043	0.31577718	0.1384566	0.943808501	0.915747216	Bacteria.Firmicutes.Clostridia.Clostridiales.Lachnospiraceae.Roseburia	FARSA
357017	ENSG00000179115	rs2974750	0.745403881	0.640761951	0.531758785	0.656958555	0.085783109	-0.081864454	-0.089331386	0.041786823	0.26308278	0.174627919	0.142104132	0.093663658	0.285268895	0.145245974	0.999334555	0.984995763	Bacteria.Firmicutes.Erysipelotrichia.Erysipelotrichales.Erysipelotrichaceae.Erysipelotrichaceae.UCG.003	FARSA
357018	ENSG00000179115	rs2974750	0.482501376	0.348568911	0.864514447	0.326148764	0.178289424	-0.161081944	-0.017626161	0.068928325	0.252435333	0.170622068	0.102898326	0.069676631	0.178441834	0.0805546	0.95477287	0.923259956	Bacteria.Firmicutes.Negativicutes.Selenomonadales.Veillonellaceae.Dialister	FARSA
357019	ENSG00000179115	rs2974750	0.519379751	0.651782493	0.029677083	0.035797205	-0.184935567	0.084424881	-0.399523692	0.256663076	0.285495014	0.186223769	0.179758635	0.119763349	0.235071436	0.11683545	0.662440714	0.946858872	Bacteria.Firmicutes.Clostridia.Clostridiales.Ruminococcaceaencultured	FARSA
357020	ENSG00000179115	rs2974750	0.772392747	0.650004649	0.714853733	0.853852021	0.082295273	-0.084865126	-0.040772629	0.013095316	0.283350032	0.186174933	0.111121807	0.070812764	0.280111917	0.151858488	0.99894297	0.998882343	Bacteria.Verrucomicrobia.Verrucomicrobiae.Verrucomicrobiales.Verrucomicrobiaceae.Akkermansia	FARSA
357021	ENSG00000179115	rs2974750	0.97563305	0.6294868	0.872092813	0.769365751	0.023661125	-0.28005574	0.023034559	0.030925308	0.771720839	0.577779815	0.142516162	0.105040287	0.931061981	0.689352116	0.998947111	0.995399427	Bacteria.Bacteroidetes	FARSA
357022	ENSG00000179115	rs2974750	0.561997392	0.480140526	0.655435525	0.48917071	0.1504641	-0.12363811	-0.052730306	0.056653215	0.25816355	0.174112412	0.117633973	0.081454366	0.231850278	0.124260964	0.69757683	0.950523975	Bacteria.Firmicutes.Negativicutes.Selenomonadales.Veillonellaceae.Veillonella	FARSA
357023	ENSG00000179115	rs2974750	0.951021116	0.36873999	0.497035663	0.743228552	0.020257017	-0.228129874	-0.085294691	-0.030105664	0.328535583	0.252068086	0.124893557	0.09151809	0.593039126	0.227586121	0.996423631	0.972476884	Bacteria.Bacteroidetes.Bacteroidia.Bacteroidales.Prevotellaceae.Prevotella.7	FARSA
357024	ENSG00000179115	rs2974750	0.538668443	0.451385171	0.457153329	0.294561328	0.162651501	-0.132035122	0.098311263	-0.095143579	0.263168254	0.174280085	0.131442752	0.090049727	0.246967404	0.089619732	0.697557327	0.869357444	Bacteria.Firmicutes.Clostridia.Clostridiales.Peptostreptococcaceae	FARSA
357025	ENSG00000179115	rs2974750	0.305583859	0.213607633	0.119721014	0.067492964	0.28585793	-0.227654208	0.161904897	-0.131152446	0.276846831	0.181278851	0.102707107	0.0705518	0.220298664	0.09693753	0.995652601	0.976854668	Bacteria.Firmicutes.Clostridia.Clostridiales.Clostridiaceae.1	FARSA
357026	ENSG00000179115	rs2974750	0.755915391	0.468436564	0.742028493	0.850251128	0.09188304	-0.14721381	-0.055409592	-0.020354002	0.294361401	0.201873664	0.167626462	0.107386178	0.387936974	0.152350576	0.924356744	0.901530053	Bacteria.Firmicutes.Clostridia.Clostridiales.Ruminococcaceae.Ruminococcaceae.UCG.005	FARSA
357027	ENSG00000179115	rs2974750	0.77798838	0.653799618	0.696215841	0.841069541	0.080014437	-0.083782346	-0.04350521	0.014242212	0.282639446	0.185960933	0.110942139	0.070745054	0.276969816	0.15539611	0.998409995	0.996467843	Bacteria.Verrucomicrobia	FARSA
357028	ENSG00000179115	rs2974750	0.548905505	0.335205015	0.710180167	0.359686319	0.233273045	-0.256938463	-0.067844468	0.131357538	0.387174773	0.264673739	0.181781038	0.142410401	0.399974399	0.134844312	0.947972896	0.972299477	Bacteria.Actinobacteria	FARSA
357029	ENSG00000179115	rs2974750	0.322050473	0.130013437	0.599776846	0.169039501	0.263264111	-0.295097957	0.063128715	-0.114005694	0.263860965	0.192475492	0.119728401	0.081987282	0.192632054	0.046059274	0.806525019	0.857940891	Bacteria.Firmicutes.Negativicutes.Selenomonadales.Acidaminococcaceae.Phascolarctobacterium	FARSA
357030	ENSG00000179115	rs2974750	0.873719895	0.747851068	0.60565243	0.740851002	0.047743332	-0.06658658	0.062852466	-0.029149207	0.299230396	0.206264505	0.121155424	0.087767052	0.375533696	0.230499982	0.999507593	0.935584968	Bacteria.Firmicutes.Clostridia.Clostridiales.Lachnospiraceae.Lachnoclostridium	FARSA
357031	ENSG00000179115	rs2974750	0.893997583	0.80551277	0.595067396	0.661679039	0.040997691	-0.052856488	-0.087526753	0.048484501	0.306496614	0.213811726	0.163877334	0.110297922	0.491809221	0.225709539	0.798779158	0.996716587	Bacteria.Bacteroidetes.Bacteroidia.Bacteroidales.Porphyromonadaceae.Odoribacter	FARSA
357032	ENSG00000179115	rs2974750	0.390936594	0.38864817	0.42533486	0.495862743	0.265297857	-0.185208651	0.121892014	-0.072126625	0.307200786	0.213423162	0.151953256	0.10532379	0.287936862	0.152324047	0.839418885	0.991589527	Bacteria.Firmicutes.Clostridia.Clostridiales.Ruminococcaceae..Eubacterium..coprostanoligenes.group	FARSA
357033	ENSG00000179115	rs2974750	0.644599401	0.688288408	0.105906012	0.091826942	-0.140659032	0.080283854	0.170157011	-0.120989422	0.30353436	0.199240965	0.103797578	0.070723655	0.38959411	0.23598467	0.998302481	0.99762474	Bacteria.Proteobacteria.Gammaproteobacteria.Enterobacteriales.Enterobacteriaceae.Escherichia.Shigella	FARSA
357034	ENSG00000179115	rs2974750	0.310589745	0.142805074	0.390913481	0.189451264	0.620626703	-0.654596362	-0.114088731	0.122739366	0.607364623	0.441367537	0.132102192	0.092572242	0.786475838	0.409803188	0.956359196	0.91965398	Bacteria.Firmicutes.Clostridia.Clostridiales.Ruminococcaceae	FARSA
357035	ENSG00000179115	rs2974750	0.78556019	0.686424987	0.932438121	0.962030785	0.112846309	-0.122710078	-0.015256622	-0.005917986	0.41306893	0.302617756	0.179275054	0.123842468	0.572697045	0.306939862	0.99946547	0.97213975	Bacteria.Firmicutes.Erysipelotrichia.Erysipelotrichales.Erysipelotrichaceae..Clostridium..innocuum.group	FARSA
357036	ENSG00000179115	rs2974750	0.220317635	0.135725766	0.229510056	0.15030167	0.430622871	-0.39755763	0.172423235	-0.156824745	0.348002118	0.263221173	0.142163563	0.107754488	0.345971382	0.112763699	0.999028109	0.997798285	Bacteria.Actinobacteria.Actinobacteria.Micrococcales.Micrococcaceae	FARSA
357037	ENSG00000179115	rs2974750	0.182100642	0.140682597	0.223047669	0.17425863	0.667260935	-0.545790985	-0.141894604	0.112309827	0.494809851	0.366016608	0.115357482	0.081771755	0.524204413	0.242184739	0.999785669	0.999420701	Bacteria.Firmicutes.Clostridia.Clostridiales.Ruminococcaceae.Faecalibacterium	FARSA
357038	ENSG00000179115	rs2974750	0.592204906	0.755961879	0.216473309	0.813751892	-0.204637831	-0.084955439	-0.183786334	0.024433834	0.380180542	0.272221357	0.147275307	0.103300021	0.532364567	0.373102469	0.65700355	0.898705053	Bacteria.Firmicutes.Erysipelotrichia.Erysipelotrichales.Erysipelotrichaceae.Faecalitalea	FARSA
357039	ENSG00000179115	rs2974750	0.450416394	0.327896117	0.627047011	0.451292801	0.330885899	-0.318668862	0.081724561	-0.091147953	0.435816021	0.323302661	0.167409859	0.120286305	0.431207177	0.193520988	0.999469974	0.986131077	Bacteria.Bacteroidetes.Bacteroidia.Bacteroidales.Porphyromonadaceae.Barnesiella	FARSA
357040	ENSG00000179115	rs2974750	0.851636373	0.809785623	0.681455102	0.998033694	-0.128917796	-0.115064596	0.054889442	0.000225056	0.686588472	0.476123943	0.133129592	0.090977412	0.860589388	0.722471372	0.99911693	0.999039851	Bacteria.Bacteroidetes.Bacteroidia.Bacteroidales.Bacteroidaceae.Bacteroides	FARSA
357041	ENSG00000179115	rs2974750	0.386945635	0.419002721	0.295719562	0.406015962	0.247449905	-0.175467523	0.136324422	-0.076362865	0.284119257	0.215762652	0.129338249	0.09131274	0.234187545	0.145424209	0.999305535	0.989974535	Bacteria.Proteobacteria.Gammaproteobacteria.Pseudomonadales.Pseudomonadaceae.Pseudomonas	FARSA
357042	ENSG00000179115	rs2974750	0.266384465	0.119326951	0.342072539	0.150935043	0.43438779	-0.430038569	0.145724088	-0.148317347	0.387528304	0.272506243	0.152275845	0.102069796	0.369560964	0.121506126	0.984987993	0.971423926	Bacteria.Proteobacteria.Deltaproteobacteria.Desulfovibrionales.Desulfovibrionaceae.Desulfovibrio	FARSA
357043	ENSG00000179115	rs2974750	0.650979304	0.424616255	0.861261973	0.565879979	0.196408966	-0.232184988	0.031515298	-0.069356067	0.432168152	0.288995873	0.179623879	0.120194192	0.463016303	0.261742237	0.966546108	0.947727188	Bacteria.Firmicutes.Clostridia.Clostridiales.Ruminococcaceae.Ruminiclostridium.6	FARSA
357044	ENSG00000179115	rs2974750	0.583343863	0.391409873	0.939675605	0.436076398	0.141409683	-0.150292119	-0.010070006	0.06871148	0.256539224	0.174205208	0.132558611	0.087686637	0.261870176	0.08354113	0.920797632	0.9744718	Bacteria.Firmicutes.Clostridia.Clostridiales.Lachnospiraceae..Eubacterium..hallii.group	FARSA
357045	ENSG00000179115	rs2974750	0.698707619	0.75881876	0.822934647	0.436703704	0.10154722	-0.054734704	-0.022644137	0.053159357	0.261210341	0.177532386	0.100791045	0.067932951	0.297833362	0.163092585	0.799800903	0.839286435	Bacteria.Proteobacteria.Betaproteobacteria.Burkholderiales.Alcaligenaceae.Sutterella	FARSA
357046	ENSG00000179115	rs2974750	0.67634297	0.655163839	0.614682798	0.342850756	0.108534546	-0.077770044	-0.071413795	0.094286764	0.258833799	0.173347783	0.141189996	0.098685975	0.278527342	0.137689482	0.775962952	0.950831879	Bacteria.Actinobacteria.Actinobacteria.Bifidobacteriales.Bifidobacteriaceae.Bifidobacterium	FARSA
357047	ENSG00000179115	rs2974750	0.974691	0.895176708	0.056705538	0.029327002	0.008102704	-0.022562105	-0.315318996	0.251724994	0.254434224	0.170581942	0.162570033	0.113006596	0.344846644	0.152343771	0.954222673	0.797653181	Bacteria.Firmicutes.Clostridia.Clostridiales.Ruminococcaceae.Flavonifractor	FARSA
357048	ENSG00000179115	rs2974750	0.132161894	0.066848846	0.089323986	0.049922098	0.480853742	-0.458743256	0.242417459	-0.21518344	0.315417566	0.24617961	0.140584069	0.107739115	0.186686051	0.07367187	0.998201428	0.99782309	Bacteria.Firmicutes.Bacilli.Bacillales.Staphylococcaceae.Staphylococcus	FARSA
357049	ENSG00000179115	rs2974750	0.267408309	0.182191553	0.304975791	0.214228585	0.476251274	-0.360731263	0.160824228	-0.120505714	0.425794837	0.267558018	0.155557291	0.096089244	0.407662118	0.186779443	0.999437234	0.98110946	Bacteria.Proteobacteria.Betaproteobacteria.Neisseriales.Neisseriaceae	FARSA
357050	ENSG00000179115	rs2974750	0.179415132	0.085620562	0.218925915	0.106518962	0.562263025	-0.52987128	0.20027509	-0.18249477	0.414353275	0.303632472	0.161356222	0.111523023	0.258426372	0.12779464	0.523692888	0.651335647	Bacteria.Firmicutes.Erysipelotrichia.Erysipelotrichales.Erysipelotrichaceae.Holdemanella	FARSA
357051	ENSG00000179115	rs2974750	0.312720653	0.184924947	0.131892985	0.087226476	0.267981784	-0.272128778	-0.190006014	0.155016155	0.263421876	0.203120689	0.124546879	0.089293926	0.23437357	0.073671918	0.99786128	0.999462671	Bacteria.Firmicutes.Clostridia.Clostridiales.Lachnospiraceae.Anaerostipes	FARSA
357052	ENSG00000179115	rs2974750	0.547620754	0.543723177	0.732436392	0.785297699	0.176133438	-0.132103197	-0.049488717	0.029964903	0.291397389	0.216436909	0.144140447	0.109547666	0.305337995	0.143986015	0.999513786	0.974686324	Bacteria.Firmicutes.Erysipelotrichia.Erysipelotrichales.Erysipelotrichaceae	FARSA
357053	ENSG00000179115	rs2974750	0.817765063	0.666989105	0.397190234	0.980784125	-0.092408626	-0.120422748	-0.139472866	0.002658939	0.39944646	0.278613291	0.163663971	0.109976631	0.513936156	0.315180645	0.839486678	0.937640071	Bacteria.Firmicutes.Clostridia.Clostridiales.Ruminococcaceae.Ruminococcaceae.UCG.014	FARSA
357054	ENSG00000179115	rs2974750	0.30987223	0.257551525	0.112009387	0.089312321	-0.439305507	0.372126016	0.233677349	-0.188103636	0.429275959	0.325834777	0.145074653	0.109082034	0.555571285	0.287586604	0.996108676	0.923851005	Bacteria.Firmicutes.Clostridia.Clostridiales.Lachnospiraceae..Ruminococcus..gnavus.group	FARSA
357055	ENSG00000179115	rs2974750	0.671597587	0.589353391	0.277414798	0.434879368	0.108898627	-0.094942781	-0.211730651	0.109736763	0.255716391	0.175034261	0.193328116	0.139674974	0.196397614	0.113541063	0.946830748	0.956901174	Bacteria.Firmicutes.Clostridia.Clostridiales.Ruminococcaceae.Ruminiclostridium.5	FARSA
357056	ENSG00000179115	rs2974750	0.592750032	0.454868515	0.934697636	0.474699438	0.135927284	-0.128497968	-0.009647973	0.058944146	0.252901687	0.170929733	0.117301999	0.081984546	0.214207686	0.099329295	0.977926402	0.950963031	Bacteria.Proteobacteria.Deltaproteobacteria.Desulfovibrionales.Desulfovibrionaceae	FARSA
357057	ENSG00000179115	rs2974750	0.381275995	0.279654916	0.3352534	0.218869044	0.249451548	-0.207010958	-0.135045135	0.115887629	0.283003072	0.189909565	0.13912477	0.093355869	0.229888188	0.097221501	0.997851323	0.941317193	Bacteria.Firmicutes.Clostridia.Clostridiales.Lachnospiraceae.Fusicatenibacter	FARSA
357058	ENSG00000179115	rs2974750	0.675420937	0.649483797	0.64805413	0.65961047	0.109793952	-0.083213959	-0.047483209	0.032130357	0.261047559	0.182261499	0.103547727	0.07261924	0.235135319	0.168747161	0.99994518	0.999865593	Bacteria.Bacteroidetes.Bacteroidia.Bacteroidales.Prevotellaceae	FARSA
357059	ENSG00000179115	rs2974750	0.42588293	0.261850511	0.520099533	0.282346764	0.234914449	-0.227724795	-0.077584062	0.086825934	0.293198183	0.201221399	0.119978018	0.080104087	0.269820512	0.120625561	0.943988959	0.872129912	Bacteria.Proteobacteria.Betaproteobacteria.Burkholderiales.Alcaligenaceae	FARSA
357060	ENSG00000179115	rs2974750	0.605661003	0.455566622	0.795148124	0.650735561	0.131430836	-0.128776346	0.030550524	0.037661682	0.253354229	0.171566621	0.117193867	0.082806779	0.245473774	0.101858749	0.934352066	0.953661219	Bacteria.Proteobacteria.Deltaproteobacteria	FARSA
357061	ENSG00000179115	rs2974750	0.7037017	0.942184429	0.257541134	0.528007489	-0.126755058	-0.015665819	-0.166811517	0.059808033	0.331834939	0.215186033	0.146057499	0.094273758	0.499981934	0.377212967	0.837217784	0.908416907	Bacteria.Firmicutes.Clostridia.Clostridiales.Lachnospiraceae..Eubacterium..xylanophilum.group	FARSA
357062	ENSG00000179115	rs2974750	0.672731389	0.970256412	0.594974473	0.943194381	-0.585923777	-0.041941528	0.125200624	-0.013431614	1.380938705	1.12058041	0.234355279	0.187782954	0.999415694	0.909536257	0.990344402	0.984024559	Bacteria.Firmicutes	FARSA
357063	ENSG00000179115	rs2974750	0.768246902	0.526051559	0.975059539	0.744051834	0.124096851	-0.20791182	0.003802938	0.030277199	0.41940911	0.326173266	0.12118182	0.092346646	0.765048236	0.467252458	0.913431403	0.909829721	Bacteria.Firmicutes.Clostridia.Clostridiales.Lachnospiraceae..Eubacterium..rectale.group	FARSA
357064	ENSG00000179115	rs2974750	0.26669534	0.349995969	0.025607972	0.04201538	-0.372628329	0.202499826	-0.449525582	0.295617168	0.332649349	0.215133299	0.196831559	0.142556928	0.236822265	0.154527559	0.802469782	0.989731238	Bacteria.Actinobacteria.Coriobacteriia.Coriobacteriales.Coriobacteriaceae	FARSA
357065	ENSG00000179115	rs2974750	0.97798175	0.703425729	0.062972811	0.413363494	-0.007208923	-0.068536527	0.255678714	-0.077054016	0.260211353	0.179247882	0.135186149	0.093603963	0.377211184	0.152403886	0.426115749	0.955303348	Bacteria.Firmicutes.Bacilli.Lactobacillales.Streptococcaceae	FARSA
357066	ENSG00000179115	rs2974750	0.899998889	0.570579676	0.519843602	0.93277873	0.036729742	-0.112669366	-0.094496636	0.008043296	0.291165675	0.197648435	0.146042201	0.094993936	0.485399673	0.191054065	0.938700962	0.998264076	Bacteria.Firmicutes.Clostridia.Clostridiales.Ruminococcaceae.Ruminococcaceae.UCG.003	FARSA
357067	ENSG00000179115	rs2974750	0.724065174	0.565558276	0.835344005	0.907117008	0.1136175	-0.134340874	-0.024675863	-0.00987078	0.320465289	0.232619838	0.118249748	0.08427589	0.371711011	0.225729581	0.93214298	0.870243936	Bacteria.Firmicutes.Clostridia.Clostridiales.Lachnospiraceae.Tyzzerella	FARSA
357068	ENSG00000179115	rs2974750	0.391108314	0.295885691	0.219760485	0.18175305	0.227279691	-0.198095476	-0.14074642	0.105703779	0.263273724	0.188008943	0.11360346	0.078321857	0.21498308	0.087898282	0.997528932	0.993985312	Bacteria.Bacteroidetes.Bacteroidia.Bacteroidales.Rikenellaceae.Alistipes	FARSA
357069	ENSG00000179115	rs2974750	0.166480255	0.077704359	0.042663215	0.016944626	0.386302653	-0.347261951	-0.282695257	0.229425595	0.276117934	0.193776333	0.136767961	0.093642251	0.208622587	0.062532333	0.998793879	0.998019463	Bacteria.Firmicutes.Clostridia.Clostridiales.Lachnospiraceae.Blautia	FARSA
357070	ENSG00000179115	rs2974750	0.509584812	0.420389297	0.493883023	0.388846224	0.17963793	-0.144958044	0.090135554	-0.077036771	0.270911968	0.17878188	0.131016831	0.088809765	0.249398727	0.117293794	0.8182704	0.968614954	Bacteria.Firmicutes.Clostridia.Clostridiales.Peptostreptococcaceae.Intestinibacter	FARSA
357071	ENSG00000179115	rs2974750	0.391534979	0.296650454	0.220501014	0.182865248	0.227096467	-0.197806958	-0.140506661	0.105405655	0.263299882	0.188035086	0.11359423	0.078302575	0.215143597	0.087234787	0.997466038	0.994193156	Bacteria.Bacteroidetes.Bacteroidia.Bacteroidales.Rikenellaceae	FARSA
357072	ENSG00000179163	rs9424338	0.009073776	0.000753392	0.700587761	0.192944025	-1.285517244	1.013005367	-0.089540624	0.175818357	0.478131662	0.286651429	0.231847954	0.133666696	0.081478157	0.005456934	0.998922721	0.998920199	Bacteria.Firmicutes.Clostridia.Clostridiales.Lachnospiraceae..Eubacterium..ventriosum.group	FUCA1
357073	ENSG00000179163	rs9424338	0.005412209	0.003309351	0.817931386	0.833474906	-1.142230255	0.691609935	-0.038553852	0.020594145	0.397109425	0.226885848	0.166808297	0.097565395	0.015174049	0.003337434	0.999550314	0.996901429	Bacteria.Proteobacteria.Gammaproteobacteria.Pseudomonadales	FUCA1
357074	ENSG00000179163	rs9424338	0.131322753	0.081126743	0.221297896	0.221535744	-0.704895845	0.456376068	-0.203927328	0.117600155	0.461357651	0.25764969	0.165155463	0.095290931	0.10807044	0.041254587	0.82373905	0.994448463	Bacteria.Bacteroidetes.Bacteroidia.Bacteroidales.Porphyromonadaceae	FUCA1
357075	ENSG00000179163	rs9424338	0.001391587	0.001279063	0.406328597	0.559899799	-1.145902098	0.689033625	-0.10881262	0.046679927	0.343329164	0.204765814	0.130202468	0.079663781	0.004540115	0.001276292	0.67913536	0.975947669	Bacteria.Firmicutes.Negativicutes.Selenomonadales.Acidaminococcaceae	FUCA1
357076	ENSG00000179163	rs9424338	0.001038998	0.000691684	0.290559796	0.280952575	-1.154471009	0.703443857	0.188944399	-0.11353779	0.336393949	0.197553773	0.177339569	0.104442231	0.003091661	0.000760639	0.949346324	0.921764212	Bacteria.Firmicutes.Clostridia.Clostridiales.Lachnospiraceae.Coprococcus.1	FUCA1
357077	ENSG00000179163	rs9424338	0.015716877	0.011929974	0.896905158	0.894263151	-1.057875715	0.645225836	-0.031219961	0.018202302	0.426644907	0.249526828	0.240020773	0.136423318	0.047865082	0.011830147	0.993501001	0.954392097	Bacteria.Firmicutes.Erysipelotrichia.Erysipelotrichales	FUCA1
357078	ENSG00000179163	rs9424338	0.106946487	0.0950403	0.312147661	0.406392139	-0.76701621	0.497262549	0.237699065	-0.120670006	0.469309228	0.293598222	0.233375771	0.144410374	0.195582985	0.079116152	0.856559089	0.978883571	Bacteria.Firmicutes.Clostridia.Clostridiales.Family.XIII.Family.XIII.AD3011.group	FUCA1
357079	ENSG00000179163	rs9424338	0.002849502	0.004145925	0.594201245	0.423469137	-1.047866333	0.603534252	0.100770521	-0.088843708	0.338088022	0.203191874	0.188229917	0.110307192	0.011714027	0.003465146	0.944897343	0.909411107	Bacteria.Firmicutes.Clostridia.Clostridiales.Lachnospiraceae..Eubacterium..eligens.group	FUCA1
357080	ENSG00000179163	rs9424338	0.001223626	0.001016853	0.533348799	0.398905918	-1.134372148	0.741177645	-0.084695364	0.075540774	0.335681374	0.215534166	0.135254632	0.088967764	0.010744924	0.002497948	0.975125615	0.963818485	Bacteria.Firmicutes.Clostridia.Clostridiales.Ruminococcaceae.Ruminococcus.1	FUCA1
357081	ENSG00000179163	rs9424338	0.001996058	0.002187767	0.69043614	0.81681796	-1.099958615	0.662004042	0.076395379	-0.028049647	0.341705626	0.207624974	0.190980588	0.120609301	0.006887773	0.002023087	0.719504492	0.921307549	Bacteria.Firmicutes.Bacilli.Lactobacillales.Streptococcaceae.Streptococcus	FUCA1
357082	ENSG00000179163	rs9424338	0.00126194	0.001297744	0.45996253	0.874347394	-1.192043409	0.69308535	-0.113444861	0.013836759	0.353790752	0.20625776	0.152631672	0.087158434	0.004917944	0.001244492	0.74696087	0.924689794	Bacteria.Firmicutes.Clostridia.Clostridiales.Lachnospiraceae.Lachnospira	FUCA1
357083	ENSG00000179163	rs9424338	0.263737806	0.180205598	0.2956578	0.339200396	-0.624212537	0.422309948	-0.218073789	0.110605952	0.553770819	0.311789918	0.206871553	0.114888598	0.22992216	0.084016359	0.974757503	0.969189617	Bacteria.Firmicutes.Clostridia.Clostridiales.Ruminococcaceae.Subdoligranulum	FUCA1
357084	ENSG00000179163	rs9424338	0.00241582	0.000820028	0.563924657	0.230821686	-1.223449156	0.874311484	-0.06890163	0.100266706	0.387754473	0.249291167	0.118806658	0.082905809	0.027305283	0.004567521	0.999586829	0.996426659	Bacteria.Firmicutes.Negativicutes.Selenomonadales.Veillonellaceae.Megasphaera	FUCA1
357085	ENSG00000179163	rs9424338	0.021532	0.029165097	0.69370401	0.694382297	-0.989771562	0.598907464	0.071212423	-0.042975134	0.420374598	0.26858761	0.180028538	0.10889754	0.080522942	0.046968125	0.966546108	0.965107461	Bacteria.Firmicutes.Clostridia.Clostridiales.Ruminococcaceae.Ruminiclostridium.6	FUCA1
357086	ENSG00000179163	rs9424338	0.226835352	0.127353239	0.617517816	0.803433017	-0.784150259	0.542134207	0.101456554	-0.028312498	0.642786673	0.351107474	0.202208106	0.113290681	0.277790191	0.090995861	0.999814869	0.943934285	Bacteria.Actinobacteria.Actinobacteria.Corynebacteriales.Corynebacteriaceae	FUCA1
357087	ENSG00000179163	rs9424338	0.529873852	0.375907229	0.158429954	0.197478149	-0.376946683	0.296418444	0.34963825	-0.179952055	0.596876322	0.332499361	0.24509764	0.138223257	0.359031255	0.19341014	0.988161388	0.950695192	Bacteria.Firmicutes.Bacilli.Lactobacillales.Carnobacteriaceae	FUCA1
357088	ENSG00000179163	rs9424338	0.180887962	0.073847037	0.899450997	0.540338725	-1.107416002	0.81637471	-0.030523696	0.084496928	0.818899787	0.449441096	0.240643195	0.137280899	0.403524274	0.121007981	0.998986731	0.998377846	Bacteria.Firmicutes.Clostridia.Clostridiales.Family.XI.Anaerococcus	FUCA1
357089	ENSG00000179163	rs9424338	0.058098741	0.013561571	0.938646185	0.466857135	-1.14392538	0.869434474	0.018789061	-0.101941485	0.593175208	0.342737773	0.243175656	0.139294821	0.194776594	0.034245821	0.997570438	0.98026227	Bacteria.Firmicutes.Clostridia.Clostridiales.Lachnospiraceae.Lachnospiraceae.UCG.008	FUCA1
357090	ENSG00000179163	rs9424338	0.002893149	0.005426489	0.847320008	0.864143852	-1.041443199	0.600043467	0.033696858	0.019394464	0.336577113	0.208680019	0.174326855	0.112909418	0.010881498	0.005386037	0.759410057	0.955521635	Bacteria.Actinobacteria.Actinobacteria	FUCA1
357091	ENSG00000179163	rs9424338	0.000775708	0.000417049	0.241060799	0.145706715	-1.183458407	0.73206846	0.21017302	-0.149676777	0.335758447	0.196927627	0.177663991	0.101665465	0.00262904	0.000584991	0.996033175	0.929840174	Bacteria.Firmicutes.Clostridia.Clostridiales.Lachnospiraceae.Lachnospiraceae.NK4A136.group	FUCA1
357092	ENSG00000179163	rs9424338	0.001716323	0.001431095	0.713394363	0.672421463	-1.092040225	0.659113252	0.046588397	-0.031726921	0.334062189	0.198020819	0.126295261	0.074700612	0.005543233	0.001561907	0.99894297	0.998882343	Bacteria.Verrucomicrobia.Verrucomicrobiae.Verrucomicrobiales.Verrucomicrobiaceae.Akkermansia	FUCA1
357093	ENSG00000179163	rs9424338	0.000637277	0.000289223	0.505705958	0.195683746	-1.252262625	0.871200993	-0.070292081	0.095454379	0.349169853	0.227552386	0.105039918	0.073022517	0.004926647	0.000885082	0.998735039	0.999709092	Bacteria.Bacteroidetes.Bacteroidia.Bacteroidales.Prevotellaceae.Prevotella.9	FUCA1
357094	ENSG00000179163	rs9424338	0.002200001	0.002185401	0.283321092	0.305459414	-1.06244522	0.641174188	0.182793102	-0.105456242	0.333410661	0.201069282	0.168986425	0.102105459	0.008458055	0.001670141	0.999989953	0.995249858	Bacteria.Firmicutes.Clostridia.Clostridiales.Christensenellaceae	FUCA1
357095	ENSG00000179163	rs9424338	0.001221895	0.000790887	0.510604412	0.649780393	-1.169615831	0.711673381	0.105811567	-0.042686787	0.346063812	0.202259288	0.159960748	0.09358082	0.003655843	0.000676565	0.996546716	0.99835739	Bacteria.Firmicutes.Clostridia.Clostridiales.Ruminococcaceae.Ruminococcaceae.UCG.002	FUCA1
357096	ENSG00000179163	rs9424338	0.077246176	0.032165168	0.795356032	0.522563401	-1.217973423	0.812053289	-0.058776868	0.079391484	0.678569022	0.371027955	0.225706424	0.12350366	0.194602151	0.043183942	0.99946547	0.972078348	Bacteria.Firmicutes.Erysipelotrichia.Erysipelotrichales.Erysipelotrichaceae..Clostridium..innocuum.group	FUCA1
357097	ENSG00000179163	rs9424338	0.011637899	0.005349935	0.629012812	0.470957097	-1.246423732	0.781662678	-0.081828669	0.069505827	0.48027731	0.271365612	0.168586138	0.095857609	0.034864687	0.006686264	0.99830237	0.997282036	Bacteria.Firmicutes.Clostridia.Clostridiales.Clostridiaceae.1.Clostridium.sensu.stricto.1	FUCA1
357098	ENSG00000179163	rs9424338	0.070527421	0.033445391	0.260395572	0.427971039	-0.782375726	0.529644824	-0.207829939	0.081669057	0.425611127	0.24383962	0.183077131	0.102395297	0.091422281	0.019332176	0.845387752	0.901566772	Bacteria.Firmicutes.Clostridia.Clostridiales.Lachnospiraceae.Roseburia	FUCA1
357099	ENSG00000179163	rs9424338	0.004680482	0.00107458	0.769322383	0.604697801	-1.075497258	0.768829031	0.038118012	0.041409152	0.367343553	0.224730667	0.129445814	0.079609654	0.0255016	0.002897822	0.934757866	0.926870238	Bacteria.Firmicutes.Clostridia.Clostridiales.Lachnospiraceae.Lachnospiraceae.UCG.010	FUCA1
357100	ENSG00000179163	rs9424338	0.002329743	0.001863828	0.838087625	0.7003587	-1.13525105	0.726791439	-0.043250328	0.048320626	0.358416866	0.224196927	0.210824646	0.125016204	0.017882546	0.004404704	0.99846362	0.994553009	Bacteria.Firmicutes.Clostridia.Clostridiales.Ruminococcaceae.Ruminiclostridium.9	FUCA1
357101	ENSG00000179163	rs9424338	0.00298189	0.001912642	0.555554871	0.582104034	-1.050961011	0.643842943	0.092431689	-0.049427014	0.340786582	0.199135385	0.156008566	0.089373197	0.00737737	0.001807493	0.973523722	0.991974206	Bacteria.Proteobacteria.Betaproteobacteria.Burkholderiales.Alcaligenaceae.Parasutterella	FUCA1
357102	ENSG00000179163	rs9424338	0.668139067	0.58835588	0.254243316	0.229541397	-0.325071733	0.22601054	0.256465029	-0.152533711	0.754871343	0.415551336	0.222989107	0.125773136	0.597019429	0.380257046	0.999437234	0.98110946	Bacteria.Proteobacteria.Betaproteobacteria.Neisseriales.Neisseriaceae	FUCA1
357103	ENSG00000179163	rs9424338	0.036094171	0.020978461	0.160232428	0.072079571	-0.838934508	0.526219916	0.190050024	-0.145077334	0.392109671	0.222503	0.133811457	0.079366822	0.04296623	0.008631487	0.675308748	0.834246709	Bacteria.Fusobacteria.Fusobacteriia.Fusobacteriales	FUCA1
357104	ENSG00000179163	rs9424338	0.002396204	0.002331248	0.296191582	0.319135851	-1.054950989	0.637220785	0.172955498	-0.10063953	0.334061187	0.201194524	0.164253894	0.100257443	0.00900144	0.001706937	0.999417824	0.997023453	Bacteria.Firmicutes.Clostridia.Clostridiales.Christensenellaceae.Christensenellaceae.R.7.group	FUCA1
357105	ENSG00000179163	rs9424338	0.020671142	0.009248141	0.453618358	0.328709282	-1.439086071	0.906645897	-0.168168728	0.127232998	0.606968731	0.338104537	0.223078813	0.129301886	0.092463504	0.01811392	0.997152221	0.990360691	Bacteria.Firmicutes.Clostridia.Clostridiales.Family.XI	FUCA1
357106	ENSG00000179163	rs9424338	0.030356896	0.016320081	0.3048345	0.321918602	-0.875670687	0.553976047	-0.160673566	0.088509372	0.395684336	0.22475683	0.1553658	0.088685681	0.033298237	0.007336111	0.934169653	0.990835033	Bacteria.Bacteroidetes.Bacteroidia.Bacteroidales.Porphyromonadaceae.Parabacteroides	FUCA1
357107	ENSG00000179163	rs9424338	0.047690778	0.045098974	0.626962409	0.572840893	-0.93878555	0.55861654	0.115888513	-0.081294954	0.465273547	0.273494935	0.237335112	0.143453485	0.110715238	0.037102019	0.999550585	0.96813544	Bacteria.Firmicutes.Clostridia.Clostridiales.Lachnospiraceae.Lachnospiraceae.ND3007.group	FUCA1
357108	ENSG00000179163	rs9424338	0.003890673	0.00342099	0.642871468	0.622326748	-1.046248246	0.632169144	0.074317894	-0.047651395	0.349636711	0.208164959	0.159538954	0.096288355	0.017474849	0.004679532	0.89348024	0.932490779	Bacteria.Firmicutes.Clostridia.Clostridiales.Ruminococcaceae.Ruminococcus.2	FUCA1
357109	ENSG00000179163	rs9424338	0.126909303	0.058244867	0.234530599	0.44272563	-0.711716648	0.523520467	-0.223304544	0.084144493	0.460388261	0.271630484	0.186127907	0.108960813	0.195886945	0.04325791	0.951961461	0.92558861	Bacteria.Proteobacteria.Betaproteobacteria	FUCA1
357110	ENSG00000179163	rs9424338	0.490959893	0.346405361	0.173129336	0.215510666	-0.409806216	0.313074191	0.32686491	-0.16878248	0.591650631	0.330121333	0.237354684	0.13496556	0.34268825	0.194091189	0.963485106	0.971945944	Bacteria.Firmicutes.Bacilli.Lactobacillales.Carnobacteriaceae.Granulicatella	FUCA1
357111	ENSG00000179163	rs9424338	0.022866895	0.010741036	0.631105658	0.791137252	-0.972170694	0.632940741	-0.094770677	0.029088119	0.417217773	0.241070265	0.196449567	0.109390749	0.047790358	0.010954998	0.999507593	0.935584968	Bacteria.Firmicutes.Clostridia.Clostridiales.Lachnospiraceae.Lachnoclostridium	FUCA1
357112	ENSG00000179163	rs9424338	0.002524758	0.001608277	0.598674339	0.59035048	-1.066092801	0.654259701	0.061196927	-0.03754689	0.339480981	0.198842361	0.115714042	0.069406783	0.005672986	0.001284301	0.95477287	0.962870441	Bacteria.Firmicutes.Negativicutes.Selenomonadales.Veillonellaceae.Dialister	FUCA1
357113	ENSG00000179163	rs9424338	0.024974539	0.027091684	0.669267506	0.656598956	-1.290317684	0.795638674	-0.08953881	0.057630567	0.562448693	0.351968407	0.2086797	0.129032093	0.158569087	0.053840687	0.996483139	0.880926995	Bacteria.Bacteroidetes.Bacteroidia.Bacteroidales.Porphyromonadaceae.Butyricimonas	FUCA1
357114	ENSG00000179163	rs9424338	0.009975823	0.010546018	0.653135656	0.769036405	-1.235950977	0.720923235	0.079649225	-0.030317909	0.465816586	0.273860919	0.17642456	0.10282598	0.03923742	0.015679141	0.931269701	0.91465847	Bacteria.Firmicutes.Negativicutes.Selenomonadales.Veillonellaceae	FUCA1
357115	ENSG00000179163	rs9424338	0.058509044	0.031981964	0.772372682	0.909258794	-0.971464858	0.620921046	0.048896158	-0.010902396	0.504591761	0.283386612	0.168338601	0.095290928	0.093784203	0.024488433	0.962147432	0.997412515	Bacteria.Proteobacteria.Gammaproteobacteria.Enterobacteriales.Enterobacteriaceae.Citrobacter	FUCA1
357116	ENSG00000179163	rs9424338	0.000405361	0.000382685	0.087409613	0.043110732	-1.702332693	1.223790948	-0.271398037	0.233574219	0.456861815	0.326891931	0.156425931	0.113254296	0.009955067	0.005046493	0.390580065	0.549920599	Bacteria.Firmicutes.Erysipelotrichia.Erysipelotrichales.Erysipelotrichaceae.Holdemanella	FUCA1
357117	ENSG00000179163	rs9424338	0.369229943	0.190194609	0.889816036	0.815141151	-0.923564997	0.7383761	-0.030247722	-0.028099737	1.021528127	0.557844345	0.217495441	0.119708343	0.651652846	0.283246346	0.999785669	0.999420701	Bacteria.Firmicutes.Clostridia.Clostridiales.Ruminococcaceae.Faecalibacterium	FUCA1
357118	ENSG00000179163	rs9424338	0.051933828	0.042309971	0.261348203	0.346557097	-0.819383767	0.525985173	0.298058709	-0.1521429	0.413935975	0.25402345	0.263089735	0.16047803	0.100330843	0.034433598	0.805594244	0.987554159	Bacteria.Firmicutes.Clostridia.Clostridiales.Family.XIII	FUCA1
357119	ENSG00000179163	rs9424338	0.082582782	0.046833366	0.820808006	0.676871717	-1.21681053	0.779637495	-0.048649386	0.050849623	0.690315504	0.384857695	0.213928181	0.121477109	0.188951133	0.064916774	0.833776915	0.896028133	Bacteria.Firmicutes.Erysipelotrichia.Erysipelotrichales.Erysipelotrichaceae.Faecalitalea	FUCA1
357120	ENSG00000179163	rs9424338	0.004069675	0.001500901	0.969177901	0.464536935	-1.042000369	0.667635591	-0.007353466	0.081071934	0.350047539	0.20152205	0.189589559	0.110201227	0.010662105	0.001135367	0.792903673	0.869357444	Bacteria.Firmicutes.Clostridia.Clostridiales.Peptostreptococcaceae	FUCA1
357121	ENSG00000179163	rs9424338	0.004834946	0.005364329	0.764210345	0.982846551	-1.095248412	0.736477459	0.06336063	0.002849288	0.375557481	0.255763735	0.210361989	0.132021839	0.039141551	0.011134035	0.998768023	0.999934415	Bacteria.Firmicutes.Clostridia.Clostridiales.Ruminococcaceae.Ruminococcaceae.NK4A214.group	FUCA1
357122	ENSG00000179163	rs9424338	0.001866358	0.001138496	0.340599335	0.321861455	-1.313138007	0.791241736	0.205355197	-0.120714105	0.405126241	0.232543367	0.213929645	0.120940175	0.006416851	0.001290518	0.890732322	0.837808523	Bacteria.Firmicutes.Clostridia.Clostridiales.Lachnospiraceaencultured	FUCA1
357123	ENSG00000179163	rs9424338	0.239067586	0.153903602	0.14150528	0.150383105	-0.573390428	0.387359732	0.328917918	-0.184486331	0.48262754	0.26854233	0.221042371	0.126786511	0.163996357	0.061832915	0.998173674	0.986722564	Bacteria.Firmicutes.Bacilli.Bacillales	FUCA1
357124	ENSG00000179163	rs9424338	0.097413367	0.031159112	0.557675118	0.884791181	-0.826032083	0.614867087	0.176376284	0.025720081	0.491278597	0.279221343	0.299300407	0.176819169	0.127073875	0.028462227	0.87942107	0.994989321	Bacteria.Actinobacteria.Coriobacteriia.Coriobacteriales	FUCA1
357125	ENSG00000179163	rs9424338	0.002623173	0.002458593	0.796107419	0.883151636	-1.119551434	0.674130085	-0.034640558	0.012008648	0.357976085	0.214056431	0.133523247	0.0813897	0.00854709	0.002385639	0.851193812	0.996905805	Bacteria.Firmicutes.Negativicutes.Selenomonadales.Acidaminococcaceae.Phascolarctobacterium	FUCA1
357126	ENSG00000179163	rs9424338	0.111875707	0.062027618	0.645828588	0.814632963	-0.878065797	0.583775495	0.086931199	-0.025751574	0.54492525	0.307521972	0.188292984	0.109398443	0.172915351	0.043813584	0.987941569	0.997803387	Bacteria.Actinobacteria.Actinobacteria.Micrococcales	FUCA1
357127	ENSG00000179163	rs9424338	0.865784963	0.492523601	0.732413578	0.889484961	-0.3669195	0.833729869	-0.127636761	-0.02889573	2.162487738	1.208052539	0.371720831	0.207147441	0.987348183	0.734389934	0.996576058	0.880266003	Bacteria.Firmicutes.Clostridia.Clostridiales	FUCA1
357128	ENSG00000179163	rs9424338	0.002456558	0.002970155	0.683678587	0.775738594	-1.138459685	0.684575251	0.079384008	-0.035026329	0.361462948	0.221884923	0.193972598	0.122449865	0.010032158	0.003116262	0.66047648	0.910444892	Bacteria.Firmicutes.Bacilli.Lactobacillales	FUCA1
357129	ENSG00000179163	rs9424338	0.003462938	0.001820805	0.998897243	0.585979308	-1.053123485	0.654119706	-0.000237639	0.05780363	0.347259527	0.201299934	0.171290202	0.105604879	0.008774898	0.001444554	0.872659433	0.962515407	Bacteria.Actinobacteria.Actinobacteria.Bifidobacteriales.Bifidobacteriaceae.Bifidobacterium	FUCA1
357130	ENSG00000179163	rs9424338	0.299813409	0.18436886	0.910191835	0.935706135	-0.985138422	0.697332236	-0.037416169	-0.01473745	0.942673126	0.519830766	0.330443607	0.181997865	0.681621594	0.315067316	0.99967607	0.999141757	Bacteria.Firmicutes.Negativicutes.Selenomonadales	FUCA1
357131	ENSG00000179163	rs9424338	0.009701925	0.002004485	0.498468377	0.13310932	-1.394044176	1.038277794	-0.10672185	0.155822161	0.523347358	0.322684655	0.156791978	0.102466722	0.062824892	0.008386261	0.996423631	0.938343963	Bacteria.Bacteroidetes.Bacteroidia.Bacteroidales.Prevotellaceae.Prevotella.7	FUCA1
357132	ENSG00000179163	rs9424338	0.004465213	0.003284736	0.591647602	0.576280963	-1.227758551	0.748788318	0.106622547	-0.064645042	0.41699309	0.245437103	0.197787234	0.115105745	0.020369881	0.004407726	0.99786128	0.999462671	Bacteria.Firmicutes.Clostridia.Clostridiales.Lachnospiraceae.Anaerostipes	FUCA1
357133	ENSG00000179163	rs9424338	0.006652314	0.005274707	0.365567284	0.629441643	-0.961367542	0.57953596	0.160825499	-0.048452502	0.343057521	0.200843486	0.176521233	0.099948609	0.013033058	0.003862151	0.59441921	0.971801138	Bacteria.Firmicutes.Negativicutes.Selenomonadales.Veillonellaceae.Veillonella	FUCA1
357134	ENSG00000179163	rs9424338	0.013415826	0.008881765	0.548860365	0.561489555	-0.977140432	0.603070641	0.17767638	-0.096995594	0.384565817	0.223644617	0.294864848	0.166206833	0.030553757	0.007499101	0.812456482	0.820661933	Bacteria.Firmicutes.Clostridia.Clostridiales.Ruminococcaceae.Butyricicoccus	FUCA1
357135	ENSG00000179163	rs9424338	0.016174626	0.00976601	0.193449103	0.518004583	-0.850971389	0.529521938	-0.224434677	0.063959378	0.344761606	0.198975015	0.170823634	0.098412309	0.023112423	0.004783906	0.998880039	0.973683303	Bacteria.Proteobacteria.Deltaproteobacteria.Desulfovibrionales.Desulfovibrionaceae.Bilophila	FUCA1
357136	ENSG00000179163	rs9424338	0.001713432	0.001396384	0.720357104	0.68693969	-1.092380639	0.660340344	0.045411936	-0.030237499	0.334109576	0.197914089	0.126314198	0.074698933	0.005458536	0.001553	0.998409995	0.996467843	Bacteria.Verrucomicrobia	FUCA1
357137	ENSG00000179163	rs9424338	0.006520641	0.011139712	0.804392356	0.605785922	-1.044951235	0.590189416	-0.033440352	0.042200844	0.371924916	0.22597126	0.134479722	0.081377217	0.032128957	0.013377931	0.99617189	0.965530807	Bacteria.Proteobacteria.Gammaproteobacteria.Enterobacteriales.Enterobacteriaceae	FUCA1
357138	ENSG00000179163	rs9424338	0.721188112	0.50610153	0.758525899	0.943815771	-0.583057215	0.584313724	-0.089339691	0.011029228	1.626835419	0.873975475	0.289410936	0.155904324	0.906199841	0.644840498	0.998912436	0.995383189	Bacteria.Bacteroidetes.Bacteroidia.Bacteroidales	FUCA1
357139	ENSG00000179163	rs9424338	0.003306772	0.002445314	0.984639261	0.982289246	-1.089307085	0.66964711	0.003482498	0.002372845	0.357320858	0.212509932	0.180196541	0.106485598	0.0188287	0.003961788	0.973439377	0.998538014	Bacteria.Firmicutes.Clostridia.Clostridiales.Ruminococcaceae.Ruminococcaceae.UCG.003	FUCA1
357140	ENSG00000179163	rs9424338	0.000579575	0.000140673	0.159501463	0.062780504	-1.537260558	1.041513224	-0.3692119	0.279433114	0.425131805	0.257636298	0.259495271	0.14763511	0.009342829	0.000907805	0.999274386	0.998480911	Bacteria.Firmicutes.Clostridia.Clostridiales.Ruminococcaceae.Ruminococcaceae.UCG.013	FUCA1
357141	ENSG00000179163	rs9424338	0.001657995	0.000946856	0.841815932	0.666572646	-1.116527164	0.70164643	-0.043751149	0.054827118	0.340368599	0.20269691	0.218363783	0.126680652	0.005669757	0.000781652	0.862438281	0.997649073	Bacteria.Firmicutes.Clostridia.Clostridiales.Ruminococcaceaencultured	FUCA1
357142	ENSG00000179163	rs9424338	0.032807735	0.014925311	0.619919064	0.737491562	-0.938900222	0.60136607	-0.118474547	0.044728286	0.430633235	0.240578961	0.237750613	0.132885327	0.057304095	0.011880877	0.997851323	0.977487446	Bacteria.Firmicutes.Clostridia.Clostridiales.Lachnospiraceae.Fusicatenibacter	FUCA1
357143	ENSG00000179163	rs9424338	0.013320577	0.005832314	0.870208569	0.586251389	-1.103675887	0.69804532	0.025983945	-0.050053421	0.433897518	0.244955558	0.1584094	0.091512159	0.027437083	0.004813034	0.997528932	0.993985312	Bacteria.Bacteroidetes.Bacteroidia.Bacteroidales.Rikenellaceae.Alistipes	FUCA1
357144	ENSG00000179163	rs9424338	0.01825528	0.012500187	0.700018151	0.679838159	-1.244003821	0.756687777	0.096914177	-0.058412097	0.51392882	0.294660837	0.250439055	0.140915314	0.064192884	0.018205584	0.998793879	0.998019463	Bacteria.Firmicutes.Clostridia.Clostridiales.Lachnospiraceae.Blautia	FUCA1
357145	ENSG00000179163	rs9424338	0.695292853	0.33243125	0.668366332	0.885170248	-0.512969267	0.707325231	-0.110069802	-0.020764089	1.303941812	0.724421021	0.255787182	0.14322256	0.906435269	0.57246932	0.956359196	0.942918039	Bacteria.Firmicutes.Clostridia.Clostridiales.Ruminococcaceae	FUCA1
357146	ENSG00000179163	rs9424338	0.003441134	0.001809791	0.998287172	0.585176733	-1.053204632	0.654160034	-0.000368757	0.057879899	0.34703736	0.201188224	0.171128026	0.105517607	0.008700156	0.001439176	0.870930799	0.963320761	Bacteria.Actinobacteria.Actinobacteria.Bifidobacteriales.Bifidobacteriaceae	FUCA1
357147	ENSG00000179163	rs9424338	0.001430777	0.00079012	0.620106823	0.421523304	-1.137045987	0.704352924	0.107627254	-0.101365167	0.341601184	0.20016138	0.216098803	0.125324349	0.00447908	0.000805911	0.997048205	0.999513539	Bacteria.Firmicutes.Clostridia.Clostridiales.Lachnospiraceae.Dorea	FUCA1
357148	ENSG00000179163	rs9424338	0.018808104	0.009542543	0.894148424	0.99592658	-1.043504663	0.655144479	0.022298022	0.000496113	0.433219431	0.245382807	0.166937848	0.09680874	0.043778285	0.010070636	0.999305535	0.999772602	Bacteria.Proteobacteria.Gammaproteobacteria.Pseudomonadales.Pseudomonadaceae.Pseudomonas	FUCA1
357149	ENSG00000179163	rs9424338	0.832474502	0.979531284	0.320655558	0.242330112	-0.200583177	-0.01552964	-0.243357709	0.180128786	0.944507722	0.602999754	0.24320208	0.152682383	0.826609905	0.77646831	0.877871243	0.99665811	Bacteria.Proteobacteria	FUCA1
357150	ENSG00000179163	rs9424338	0.002867277	0.001783615	0.875234749	0.865993716	-1.080983188	0.661351732	0.027168114	-0.016907113	0.349011088	0.203099532	0.172360832	0.099801008	0.00661961	0.00130546	0.880717713	0.937217323	Bacteria.Proteobacteria.Gammaproteobacteria.Pasteurellales.Pasteurellaceae	FUCA1
357151	ENSG00000179163	rs9424338	0.001591011	0.001446504	0.372172256	0.340308384	-1.283397377	0.799230968	0.184254104	-0.119570847	0.38963046	0.240369183	0.205062926	0.124487882	0.010721087	0.003093625	0.703322345	0.982679299	Bacteria.Firmicutes.Bacilli	FUCA1
357152	ENSG00000179163	rs9424338	0.002767267	0.001805362	0.955197507	0.888378845	-1.089299853	0.666599307	0.008550604	0.012794397	0.350332112	0.204962916	0.151619849	0.090805409	0.007393894	0.001555895	0.999334555	0.999343081	Bacteria.Firmicutes.Erysipelotrichia.Erysipelotrichales.Erysipelotrichaceae.Erysipelotrichaceae.UCG.003	FUCA1
357153	ENSG00000179163	rs9424338	0.002112386	0.002257564	0.780436797	0.889242568	-1.104314717	0.664126323	0.053183963	-0.016815297	0.34508038	0.208979216	0.190016977	0.120279785	0.007098647	0.001961709	0.747692133	0.955303348	Bacteria.Firmicutes.Bacilli.Lactobacillales.Streptococcaceae	FUCA1
357154	ENSG00000179163	rs9424338	0.001430166	0.000998312	0.527128907	0.595344243	-1.152151345	0.697897783	-0.117768668	0.060768529	0.346124809	0.202601912	0.185239699	0.113863391	0.00345752	0.000832083	0.953370511	0.957840489	Bacteria.Firmicutes.Clostridia.Clostridiales.Ruminococcaceae.Ruminiclostridium.5	FUCA1
357155	ENSG00000179163	rs9424338	0.005158646	0.007317207	0.775448075	0.595737491	-1.051154011	0.603981828	-0.038397805	0.043778471	0.363292987	0.218220252	0.134057777	0.082116649	0.022069357	0.008710777	0.998302481	0.99762474	Bacteria.Proteobacteria.Gammaproteobacteria.Enterobacteriales.Enterobacteriaceae.Escherichia.Shigella	FUCA1
357156	ENSG00000179163	rs9424338	0.908909072	0.511630172	0.749797861	0.852385305	-0.293020783	0.937930977	-0.137311467	-0.044513925	2.551232183	1.421376285	0.428776386	0.238288804	0.999415694	0.833631241	0.990344402	0.976929885	Bacteria.Firmicutes	FUCA1
357157	ENSG00000179163	rs9424338	0.003503258	0.002453843	0.470454096	0.607947184	-1.044858013	0.648004792	-0.132065809	0.054437202	0.344987861	0.205718343	0.181928808	0.105606978	0.010165175	0.001837713	0.871043417	0.984056941	Bacteria.Firmicutes.Clostridia.Clostridiales.Lachnospiraceae..Eubacterium..hallii.group	FUCA1
357158	ENSG00000179163	rs9424338	0.00378199	0.00542353	0.568415765	0.665114328	-1.218381411	0.718072575	-0.089560138	0.040120237	0.405827291	0.249710715	0.156229095	0.092269424	0.037632815	0.014261211	0.999469974	0.993813828	Bacteria.Bacteroidetes.Bacteroidia.Bacteroidales.Porphyromonadaceae.Barnesiella	FUCA1
357159	ENSG00000179163	rs9424338	0.086630583	0.040780504	0.153780741	0.539409712	-0.658537825	0.444323053	-0.256313324	0.062681752	0.378605671	0.212929268	0.17763879	0.101604294	0.07248788	0.015524838	0.88069071	0.94643795	Bacteria.Proteobacteria.Deltaproteobacteria	FUCA1
357160	ENSG00000179163	rs9424338	0.721187303	0.506099725	0.758524946	0.943814077	-0.583058679	0.584315544	-0.089339965	0.011029527	1.626834576	0.873974476	0.289410644	0.155903847	0.907849349	0.645398591	0.998947111	0.995399427	Bacteria.Bacteroidetes	FUCA1
357161	ENSG00000179163	rs9424338	0.135516708	0.097853102	0.630803469	0.685647473	-0.865237104	0.550615452	0.093281761	-0.046403913	0.572558299	0.327914824	0.193191882	0.114138276	0.276413427	0.091194654	0.999028109	0.997798285	Bacteria.Actinobacteria.Actinobacteria.Micrococcales.Micrococcaceae	FUCA1
357162	ENSG00000179163	rs9424338	0.00239982	0.003380061	0.431714954	0.342156716	-1.056025135	0.616510898	0.132303666	-0.095473202	0.334455003	0.20273246	0.167238506	0.099783198	0.011653017	0.004344604	0.911591624	0.865969103	Bacteria.Firmicutes.Clostridia.Clostridiales.Ruminococcaceae.Ruminococcaceae.UCG.005	FUCA1
357163	ENSG00000179163	rs9424338	0.014197916	0.007447131	0.709117943	0.614282383	-1.21221647	0.747049802	-0.06323879	0.048241745	0.481222399	0.270538608	0.1687919	0.095269227	0.036238066	0.008810444	0.998115183	0.993943049	Bacteria.Firmicutes.Clostridia.Clostridiales.Clostridiaceae.1	FUCA1
357164	ENSG00000179163	rs9424338	0.016306074	0.024478488	0.860035383	0.945445643	-1.128731357	0.642799258	-0.033065475	-0.007771951	0.457881575	0.279194454	0.186790271	0.113148579	0.065338594	0.03279743	0.937418521	0.944364941	Bacteria.Firmicutes.Clostridia.Clostridiales.Lachnospiraceae..Eubacterium..xylanophilum.group	FUCA1
357165	ENSG00000179163	rs9424338	0.177679555	0.083275117	0.236254178	0.467720558	-0.674777511	0.541443479	0.322989602	-0.118217273	0.495258769	0.307877238	0.270220448	0.161849136	0.333821076	0.109263912	0.892336038	0.981962125	Bacteria.Firmicutes.Clostridia.Clostridiales.Ruminococcaceae.Anaerotruncus	FUCA1
357166	ENSG00000179163	rs9424338	0.61024467	0.396760702	0.745015674	0.948005956	-0.671641757	0.611026771	-0.08101995	0.008853658	1.311375761	0.716351721	0.248082745	0.1352538	0.839058897	0.571338432	0.99911693	0.997690506	Bacteria.Bacteroidetes.Bacteroidia.Bacteroidales.Bacteroidaceae.Bacteroides	FUCA1
357167	ENSG00000179163	rs9424338	0.097046433	0.041100677	0.587390279	0.946975353	-0.83412277	0.572427186	0.105481499	-0.007286017	0.495535121	0.274768976	0.193440102	0.109139027	0.097813982	0.024121251	0.998970432	0.998994847	Bacteria.Firmicutes.Erysipelotrichia.Erysipelotrichales.Erysipelotrichaceae.Erysipelatoclostridium	FUCA1
357168	ENSG00000179163	rs9424338	0.689709649	0.28746034	0.792684098	0.745181053	-0.678606131	0.991243073	-0.090647985	-0.060810983	1.692251397	0.924349825	0.343501937	0.186328273	0.896656838	0.541975863	0.881912195	0.860931229	Bacteria.Firmicutes.Clostridia.Clostridiales.Lachnospiraceae	FUCA1
357169	ENSG00000179163	rs9424338	0.001729822	0.00113031	0.975034211	0.84094323	-1.091903449	0.667303255	-0.007565574	0.026950855	0.33428423	0.195984572	0.240834747	0.133764657	0.00528338	0.000851713	0.998239218	0.997038792	Bacteria.Firmicutes.Clostridia.Clostridiales.Ruminococcaceae.Flavonifractor	FUCA1
357170	ENSG00000179163	rs9424338	0.1751254	0.102966792	0.139341456	0.217553337	-0.622518838	0.437480053	-0.275715585	0.132841008	0.454175363	0.264569132	0.184264448	0.10670409	0.19210192	0.067195713	0.938500455	0.810172159	Bacteria.Proteobacteria.Betaproteobacteria.Burkholderiales	FUCA1
357171	ENSG00000179163	rs9424338	0.31354107	0.239230826	0.319481701	0.323688432	-0.601419326	0.395352096	0.251134281	-0.139341256	0.592196692	0.332888062	0.250361043	0.140134254	0.277668309	0.164386294	0.998201428	0.99782309	Bacteria.Firmicutes.Bacilli.Bacillales.Staphylococcaceae.Staphylococcus	FUCA1
357172	ENSG00000179163	rs9424338	0.036981667	0.021502149	0.15906511	0.071730566	-0.836467713	0.524834424	0.190837638	-0.145380565	0.392874601	0.222854027	0.133985106	0.079432714	0.043728382	0.009062814	0.660293676	0.834704795	Bacteria.Fusobacteria.Fusobacteriia.Fusobacteriales.Fusobacteriaceae.Fusobacterium	FUCA1
357173	ENSG00000179163	rs9424338	0.098357094	0.049028666	0.164591623	0.27317555	-0.710470038	0.489493452	-0.241804031	0.108273263	0.423763441	0.244093384	0.172053273	0.097985662	0.11737091	0.035606195	0.943988959	0.870100317	Bacteria.Proteobacteria.Betaproteobacteria.Burkholderiales.Alcaligenaceae	FUCA1
357174	ENSG00000179163	rs9424338	0.093067809	0.039311728	0.92780385	0.829304682	-1.014903654	0.684396452	0.018284594	0.023751064	0.595568139	0.325487948	0.201029055	0.109730058	0.153546391	0.040950083	0.999614985	0.99936283	Bacteria.Firmicutes.Clostridia.Clostridiales.Lachnospiraceae.Tyzzerella.4	FUCA1
357175	ENSG00000179163	rs9424338	0.0108179	0.003386437	0.984532351	0.4380731	-1.034042687	0.67949047	-0.00318473	0.073435349	0.394242874	0.223490202	0.163649842	0.094125975	0.022658704	0.00310869	0.863319413	0.96988907	Bacteria.Firmicutes.Clostridia.Clostridiales.Peptostreptococcaceae.Intestinibacter	FUCA1
357176	ENSG00000179163	rs9424338	0.046316465	0.02430121	0.830263741	0.704542054	-1.194267216	0.779722497	0.049821233	-0.049619475	0.588103071	0.33822866	0.231495696	0.130288155	0.282916713	0.085721062	0.996108676	0.998901623	Bacteria.Firmicutes.Clostridia.Clostridiales.Lachnospiraceae..Ruminococcus..gnavus.group	FUCA1
357177	ENSG00000179163	rs9424338	0.008896476	0.024281921	0.739182009	0.827587402	-1.169859949	0.700203539	-0.050519725	0.023431404	0.433933232	0.303692046	0.151102165	0.107157656	0.070409742	0.045781624	0.984987993	0.979204363	Bacteria.Proteobacteria.Deltaproteobacteria.Desulfovibrionales.Desulfovibrionaceae.Desulfovibrio	FUCA1
357178	ENSG00000179163	rs9424338	0.090323379	0.04538325	0.155186694	0.549451064	-0.649240236	0.433223254	-0.254716108	0.060832236	0.377710741	0.212392272	0.177144294	0.101104635	0.065508423	0.016383772	0.972085394	0.957248517	Bacteria.Proteobacteria.Deltaproteobacteria.Desulfovibrionales.Desulfovibrionaceae	FUCA1
357179	ENSG00000179163	rs9424338	0.015006247	0.010834688	0.906265532	0.906807202	-1.06141116	0.648201832	-0.028267978	0.015886577	0.424979387	0.247190894	0.239146965	0.135185247	0.04202253	0.009121234	0.999513786	0.974686324	Bacteria.Firmicutes.Erysipelotrichia.Erysipelotrichales.Erysipelotrichaceae	FUCA1
357180	ENSG00000179163	rs9424338	0.002197699	0.001675687	0.061053534	0.101113774	-1.039815708	0.632083034	-0.248371193	0.126711649	0.326273356	0.192893023	0.130334544	0.07620811	0.007304339	0.001526816	0.49106784	0.743327224	Bacteria.Proteobacteria.Betaproteobacteria.Burkholderiales.Alcaligenaceae.Sutterella	FUCA1
357181	ENSG00000179163	rs9424338	0.024202648	0.043716758	0.950662858	0.775567982	-1.063004154	0.588259874	-0.009590943	0.026814955	0.46077839	0.286084304	0.154418385	0.093670143	0.100214146	0.057453123	0.927480653	0.995251343	Bacteria.Proteobacteria.Gammaproteobacteria	FUCA1
357182	ENSG00000179163	rs9424338	0.013375015	0.005854417	0.870853209	0.586664064	-1.103309825	0.6978621	0.025842371	-0.049984498	0.434021184	0.245007681	0.158339879	0.091487176	0.027550001	0.004775328	0.997466038	0.994193156	Bacteria.Bacteroidetes.Bacteroidia.Bacteroidales.Rikenellaceae	FUCA1
357183	ENSG00000179163	rs9424338	0.072679429	0.018992423	0.642344921	0.73527358	-0.892952352	0.668802665	0.129226114	0.053957236	0.489556963	0.278107232	0.276971245	0.158908071	0.11319319	0.020696634	0.943330549	0.989731238	Bacteria.Actinobacteria.Coriobacteriia.Coriobacteriales.Coriobacteriaceae	FUCA1
357184	ENSG00000179163	rs9424338	0.285317214	0.074026246	0.8122328	0.640898451	-0.898073862	0.847068606	-0.055713665	-0.061044704	0.833719508	0.466635646	0.233600927	0.130269925	0.547494563	0.173634789	0.893754015	0.89747881	Bacteria.Firmicutes.Clostridia.Clostridiales.Lachnospiraceae..Eubacterium..rectale.group	FUCA1
357185	ENSG00000179163	rs9424338	0.0120144	0.014651852	0.905293445	0.859713536	-1.061363817	0.635414254	0.018146033	-0.016858881	0.410885442	0.253471853	0.151932139	0.095016725	0.052921158	0.024305275	0.885978958	0.92592522	Bacteria.Firmicutes.Clostridia.Clostridiales.Ruminococcaceae.Ruminococcaceae.UCG.014	FUCA1
357186	ENSG00000179163	rs9424338	0.003201104	0.008438904	0.80620821	0.916759939	-1.093324548	0.608308024	0.055926022	0.014244492	0.357332967	0.224016019	0.22705721	0.135769267	0.020683443	0.011043469	0.956907709	0.980628229	Bacteria.Actinobacteria	FUCA1
357187	ENSG00000179163	rs9424338	0.002057158	0.002737866	0.96022939	0.920436829	-1.102837128	0.680869753	-0.008953628	0.011240915	0.343670609	0.218721157	0.178874228	0.11211055	0.011462118	0.004395393	0.929885533	0.99827201	Bacteria.Firmicutes.Clostridia.Clostridiales.Ruminococcaceae..Eubacterium..coprostanoligenes.group	FUCA1
357188	ENSG00000179163	rs9424338	0.001845276	0.001563213	0.454557684	0.39088049	-1.257645964	0.785963549	-0.134368776	0.091989749	0.387556553	0.238195381	0.178615508	0.106506544	0.011628443	0.002590131	0.782344505	0.975162928	Bacteria.Bacteroidetes.Bacteroidia.Bacteroidales.Porphyromonadaceae.Odoribacter	FUCA1
357189	ENSG00000179163	rs9424338	0.150892949	0.047633855	0.548086134	0.956875397	-0.821641407	0.649220403	0.15453221	0.007813862	0.565382235	0.321676691	0.255958272	0.143952516	0.230387871	0.051029873	0.998330087	0.999834196	Bacteria.Actinobacteria.Coriobacteriia.Coriobacteriales.Coriobacteriaceae.Collinsella	FUCA1
357190	ENSG00000179163	rs9424338	0.003233238	0.001951689	0.887658745	0.863655424	-1.082356165	0.662329093	0.023817031	-0.016678593	0.354144391	0.205278573	0.167945278	0.096747	0.007066804	0.001436237	0.906019525	0.984154186	Bacteria.Proteobacteria.Gammaproteobacteria.Pasteurellales.Pasteurellaceae.Haemophilus	FUCA1
357191	ENSG00000179163	rs9424338	0.023077293	0.013537177	0.506930053	0.55746098	-1.461331785	0.84954384	-0.132962296	0.064891676	0.628150892	0.334805231	0.199264991	0.110057452	0.048126141	0.014694284	0.876388843	0.822321238	Bacteria.Firmicutes.Clostridia.Clostridiales.Lachnospiraceae.Tyzzerella	FUCA1
357192	ENSG00000179163	rs9424338	0.000583002	0.000235383	0.133330073	0.054053664	-1.197014424	0.782418242	-0.157983873	0.138721117	0.331204048	0.201117279	0.103948374	0.070725727	0.002108649	0.000363373	0.99994518	0.999865593	Bacteria.Bacteroidetes.Bacteroidia.Bacteroidales.Prevotellaceae	FUCA1
357193	ENSG00000179262	rs3817621	0.862727448	0.848147585	0.74663846	0.970937585	0.026904865	-0.037857484	0.025464197	0.003158908	0.155000492	0.196932299	0.078489011	0.086377801	0.342428245	0.138566761	0.999417824	0.998577711	Bacteria.Firmicutes.Clostridia.Clostridiales.Christensenellaceae.Christensenellaceae.R.7.group	RAD23A
357194	ENSG00000179262	rs3817621	0.901436833	0.662799767	0.742986195	0.651832264	0.018896517	-0.110946649	0.021598483	-0.057544982	0.15199445	0.25328946	0.065592916	0.126951748	0.348413317	0.169620374	0.999550314	0.996901429	Bacteria.Proteobacteria.Gammaproteobacteria.Pseudomonadales	RAD23A
357195	ENSG00000179262	rs3817621	0.684037752	0.534714419	0.550783112	0.344078756	-0.083627993	0.202936414	-0.04383883	0.105239226	0.204588535	0.325167441	0.073105604	0.110432033	0.487798011	0.284970268	0.999586829	0.996426659	Bacteria.Firmicutes.Negativicutes.Selenomonadales.Veillonellaceae.Megasphaera	RAD23A
357196	ENSG00000179262	rs3817621	0.545464932	0.690273979	0.196748474	0.157550218	-0.103523749	0.084857023	-0.076701155	0.097375189	0.170350436	0.212016553	0.058817932	0.068113876	0.312737538	0.234896074	0.998735039	0.999709092	Bacteria.Bacteroidetes.Bacteroidia.Bacteroidales.Prevotellaceae.Prevotella.9	RAD23A
357197	ENSG00000179262	rs3817621	0.850769326	0.950560228	0.789398208	0.808561086	0.031331893	-0.013715101	0.024228797	0.030117157	0.16588573	0.220360154	0.090345726	0.123808174	0.380133891	0.185151033	0.961083651	0.950167126	Bacteria.Firmicutes.Clostridia.Clostridiales.Lachnospiraceae..Eubacterium..eligens.group	RAD23A
357198	ENSG00000179262	rs3817621	0.86740442	0.885039017	0.796565348	0.695310354	-0.038182939	0.043035558	-0.023150375	0.041708109	0.22781135	0.29650117	0.089439428	0.106026311	0.66156925	0.411741411	0.996483139	0.880926995	Bacteria.Bacteroidetes.Bacteroidia.Bacteroidales.Porphyromonadaceae.Butyricimonas	RAD23A
357199	ENSG00000179262	rs3817621	0.763393054	0.908248469	0.550853737	0.926994906	-0.05326472	-0.028206648	-0.039725903	0.009605875	0.176212845	0.243809544	0.066258666	0.104437774	0.382494296	0.262454919	0.99830237	0.997282036	Bacteria.Firmicutes.Clostridia.Clostridiales.Clostridiaceae.1.Clostridium.sensu.stricto.1	RAD23A
357200	ENSG00000179262	rs3817621	0.437236784	0.339805075	0.318795736	0.362874077	-0.167670981	-0.270484729	-0.121327632	-0.13880012	0.214519086	0.281312306	0.12078144	0.151487954	0.392878426	0.179660811	0.857721977	0.978883571	Bacteria.Firmicutes.Clostridia.Clostridiales.Family.XIII.Family.XIII.AD3011.group	RAD23A
357201	ENSG00000179262	rs3817621	0.92515019	0.768843059	0.973030083	0.612863166	0.014459367	-0.057923984	-0.002417962	-0.045506973	0.153320617	0.196285288	0.071249259	0.089508943	0.288205408	0.188578019	0.99626736	0.961048586	Bacteria.Firmicutes.Clostridia.Clostridiales.Lachnospiraceae.Lachnospiraceae.NK4A136.group	RAD23A
357202	ENSG00000179262	rs3817621	0.973696588	0.73653519	0.7303647	0.15680554	-0.004721834	-0.06373963	-0.021606253	-0.138647267	0.142663618	0.188652613	0.062426872	0.096807124	0.304982924	0.1363412	0.996546716	0.994860843	Bacteria.Firmicutes.Clostridia.Clostridiales.Ruminococcaceae.Ruminococcaceae.UCG.002	RAD23A
357203	ENSG00000179262	rs3817621	0.169691044	0.511172122	0.07763563	0.319085229	-0.324839294	0.207510327	-0.158623625	0.118808479	0.233970749	0.314127035	0.088492905	0.118344938	0.274816445	0.294655492	0.572574326	0.836706606	Bacteria.Firmicutes.Erysipelotrichia.Erysipelotrichales.Erysipelotrichaceae.Faecalitalea	RAD23A
357204	ENSG00000179262	rs3817621	0.944926027	0.714330122	0.970919875	0.610111343	0.010807048	-0.074488909	-0.003001976	0.058011053	0.155848469	0.202622702	0.082036591	0.113223816	0.350151181	0.147429833	0.868887673	0.963320761	Bacteria.Actinobacteria.Actinobacteria.Bifidobacteriales.Bifidobacteriaceae	RAD23A
357205	ENSG00000179262	rs3817621	0.523153945	0.639353952	0.300435459	0.230986663	-0.125183961	0.106394071	-0.136653167	0.1998648	0.195017468	0.225997911	0.130932395	0.165317885	0.337389049	0.237151875	0.802228533	0.994989321	Bacteria.Actinobacteria.Coriobacteriia.Coriobacteriales	RAD23A
357206	ENSG00000179262	rs3817621	0.922259454	0.65952451	0.737014755	0.404210008	0.014341899	-0.088271564	-0.020411428	0.062095057	0.146402834	0.199452625	0.060526995	0.073965224	0.274617066	0.136354584	0.95477287	0.934586728	Bacteria.Firmicutes.Negativicutes.Selenomonadales.Veillonellaceae.Dialister	RAD23A
357207	ENSG00000179262	rs3817621	0.54953042	0.903131511	0.235327783	0.993400394	0.101876888	0.036705767	-0.100374141	0.001009621	0.169355581	0.300435482	0.083807599	0.121599145	0.330454106	0.24936776	0.993501001	0.960882518	Bacteria.Firmicutes.Erysipelotrichia.Erysipelotrichales	RAD23A
357208	ENSG00000179262	rs3817621	0.808362603	0.931132678	0.773637498	0.897404176	0.051895549	-0.024555091	0.026449935	0.01772903	0.213111207	0.283054948	0.091584781	0.136968517	0.442469693	0.35874387	0.988161388	0.958055178	Bacteria.Firmicutes.Bacilli.Lactobacillales.Carnobacteriaceae	RAD23A
357209	ENSG00000179262	rs3817621	0.886250348	0.612133807	0.724328077	0.520789315	0.021885531	-0.112447272	0.021183615	-0.058074005	0.152401423	0.220721481	0.05980918	0.089956269	0.305895472	0.144839523	0.99894297	0.998882343	Bacteria.Verrucomicrobia.Verrucomicrobiae.Verrucomicrobiales.Verrucomicrobiaceae.Akkermansia	RAD23A
357210	ENSG00000179262	rs3817621	0.417680831	0.744328732	0.285414101	0.827566913	0.169153279	-0.093995256	0.10893849	-0.033806127	0.207405483	0.28701124	0.101152673	0.154585183	0.390824121	0.28993659	0.999274386	0.999563655	Bacteria.Firmicutes.Clostridia.Clostridiales.Ruminococcaceae.Ruminococcaceae.UCG.013	RAD23A
357211	ENSG00000179262	rs3817621	0.934440302	0.408349126	0.987512708	0.404923815	0.015487991	-0.238785013	-0.001135022	0.085012576	0.187565273	0.286964217	0.072245844	0.10141845	0.497027629	0.198054076	0.973107537	0.848806574	Bacteria.Firmicutes.Negativicutes.Selenomonadales.Veillonellaceae	RAD23A
357212	ENSG00000179262	rs3817621	0.597492596	0.628281441	0.452866024	0.631433171	-0.102370415	-0.120063189	-0.092883538	-0.0781782	0.192941596	0.2468308	0.123005748	0.162210987	0.381898344	0.219714447	0.836256722	0.994506574	Bacteria.Firmicutes.Clostridia.Clostridiales.Family.XIII	RAD23A
357213	ENSG00000179262	rs3817621	0.789435794	0.564329958	0.421816328	0.614356291	-0.042613304	-0.13496562	0.070290471	0.067259747	0.158927996	0.232963196	0.086959823	0.132854319	0.40380159	0.149534385	0.577703438	0.910444892	Bacteria.Firmicutes.Bacilli.Lactobacillales	RAD23A
357214	ENSG00000179262	rs3817621	0.936450969	0.840912364	0.68419174	0.99013643	0.011764148	-0.039303221	-0.032990814	0.001320262	0.146986064	0.195034541	0.080750779	0.106392181	0.325581042	0.197752447	0.710704808	0.998332705	Bacteria.Firmicutes.Negativicutes.Selenomonadales.Veillonellaceae.Veillonella	RAD23A
357215	ENSG00000179262	rs3817621	0.312872086	0.815418024	0.090927185	0.47739228	-0.182912235	0.055587593	0.123018992	-0.071445908	0.179856562	0.2371719	0.071706229	0.099983936	0.253353936	0.242885294	0.857636659	0.969189617	Bacteria.Firmicutes.Clostridia.Clostridiales.Ruminococcaceae.Subdoligranulum	RAD23A
357216	ENSG00000179262	rs3817621	0.28013646	0.469115499	0.213145748	0.332296683	-0.334680074	0.323297123	0.139387763	-0.14585718	0.307342151	0.444016159	0.110879873	0.149340624	0.672199231	0.475007985	0.99967607	0.999141757	Bacteria.Firmicutes.Negativicutes.Selenomonadales	RAD23A
357217	ENSG00000179262	rs3817621	0.886394644	0.611736839	0.716472556	0.516593287	0.021799684	-0.112419366	0.021799114	-0.058629027	0.15199779	0.220420228	0.059766378	0.089906304	0.300850827	0.147128996	0.998409995	0.996467843	Bacteria.Verrucomicrobia	RAD23A
357218	ENSG00000179262	rs3817621	0.630141564	0.839296668	0.505645319	0.843049575	0.091893408	-0.050661961	0.0748359	-0.026661223	0.189947777	0.248837321	0.111813918	0.134127438	0.41262418	0.266145761	0.999550585	0.981358869	Bacteria.Firmicutes.Clostridia.Clostridiales.Lachnospiraceae.Lachnospiraceae.ND3007.group	RAD23A
357219	ENSG00000179262	rs3817621	0.951191678	0.809649895	0.90704159	0.945202414	0.009208123	-0.04771317	-0.009102642	0.007399265	0.149863195	0.197287966	0.077654242	0.107243887	0.300460314	0.1850621	0.99795231	0.961528557	Bacteria.Firmicutes.Clostridia.Clostridiales.Lachnospiraceae.Coprococcus.1	RAD23A
357220	ENSG00000179262	rs3817621	0.759082339	0.961634611	0.15456364	0.457792936	-0.046060464	-0.009837429	-0.102443689	0.070603396	0.149566231	0.203735065	0.071136103	0.094532048	0.288567563	0.202049063	0.999334555	0.984995763	Bacteria.Firmicutes.Erysipelotrichia.Erysipelotrichales.Erysipelotrichaceae.Erysipelotrichaceae.UCG.003	RAD23A
357221	ENSG00000179262	rs3817621	0.986453397	0.851465963	0.963953193	0.989627749	0.002803176	-0.042406466	0.003938527	-0.001640111	0.164472623	0.225585497	0.086818224	0.125684802	0.441028297	0.235158682	0.784742283	0.960066744	Bacteria.Actinobacteria.Actinobacteria	RAD23A
357222	ENSG00000179262	rs3817621	0.844370102	0.581521861	0.323166254	0.125340256	0.028609555	-0.108253533	0.057618438	-0.128475182	0.145166747	0.195440179	0.057883381	0.082757134	0.295594122	0.150639518	0.973523722	0.891510278	Bacteria.Proteobacteria.Betaproteobacteria.Burkholderiales.Alcaligenaceae.Parasutterella	RAD23A
357223	ENSG00000179262	rs3817621	0.980408872	0.73145528	0.634901499	0.476823145	-0.003601536	-0.066803158	0.033354243	0.072520164	0.146109598	0.193830427	0.069917526	0.101355768	0.301579844	0.146734091	0.972085394	0.950963031	Bacteria.Proteobacteria.Deltaproteobacteria.Desulfovibrionales.Desulfovibrionaceae	RAD23A
357224	ENSG00000179262	rs3817621	0.67888558	0.920932942	0.619337588	0.955204231	-0.117610427	-0.034749597	0.040351557	-0.005524456	0.282834998	0.348754878	0.080841491	0.097974726	0.73723646	0.591366993	0.85519828	0.926843114	Bacteria.Firmicutes.Clostridia.Clostridiales.Lachnospiraceae..Eubacterium..rectale.group	RAD23A
357225	ENSG00000179262	rs3817621	0.054858059	0.10939687	0.007125453	0.009755434	-0.404711082	0.415088074	0.255150065	-0.30282309	0.207046579	0.255783091	0.091865484	0.113772559	0.189682952	0.123162232	0.876963736	0.824127709	Bacteria.Firmicutes.Clostridia.Clostridiales.Lachnospiraceae.Lachnospiraceae.UCG.008	RAD23A
357226	ENSG00000179262	rs3817621	0.880049004	0.625730875	0.790389959	0.535279456	0.026204602	-0.107391097	0.021462031	-0.063887671	0.172975747	0.219147754	0.080416823	0.10251014	0.455566663	0.218329803	0.91483025	0.995141948	Bacteria.Firmicutes.Clostridia.Clostridiales.Ruminococcaceae..Eubacterium..coprostanoligenes.group	RAD23A
357227	ENSG00000179262	rs3817621	0.544333995	0.741958753	0.46675943	0.88295682	0.142732408	-0.093440316	-0.047185724	0.012935937	0.234207691	0.28259866	0.064461293	0.087527474	0.499885226	0.332958595	0.831550389	0.99560689	Bacteria.Proteobacteria.Gammaproteobacteria	RAD23A
357228	ENSG00000179262	rs3817621	0.818328113	0.388437024	0.794737755	0.249108967	0.039566291	-0.197943611	0.032669756	-0.163440071	0.171569402	0.227996074	0.125066988	0.140560677	0.386926139	0.126789234	0.83938296	0.738230147	Bacteria.Firmicutes.Clostridia.Clostridiales.Ruminococcaceae.Butyricicoccus	RAD23A
357229	ENSG00000179262	rs3817621	0.909116404	0.844455852	0.105645696	0.876708482	-0.016444742	-0.037506251	0.097823302	-0.012965815	0.143506865	0.190415467	0.059627848	0.083249651	0.288125365	0.161883408	0.934169653	0.990947792	Bacteria.Bacteroidetes.Bacteroidia.Bacteroidales.Porphyromonadaceae.Parabacteroides	RAD23A
357230	ENSG00000179262	rs3817621	0.9504376	0.747151446	0.646752068	0.270569757	0.008919605	-0.061326731	0.031512275	0.110283236	0.142956006	0.189426544	0.068447425	0.09925864	0.307165356	0.139752503	0.998880039	0.950358135	Bacteria.Proteobacteria.Deltaproteobacteria.Desulfovibrionales.Desulfovibrionaceae.Bilophila	RAD23A
357231	ENSG00000179262	rs3817621	0.805598832	0.726613178	0.352171779	0.751119421	-0.037906736	-0.072863999	0.081911565	0.0391626	0.153407238	0.207516004	0.087418424	0.122963596	0.348384814	0.168911008	0.61370014	0.921307549	Bacteria.Firmicutes.Bacilli.Lactobacillales.Streptococcaceae.Streptococcus	RAD23A
357232	ENSG00000179262	rs3817621	0.167815132	0.803760015	0.088293772	0.893136489	-0.362137411	-0.088191655	-0.157418996	-0.016318053	0.259672503	0.35349396	0.090990552	0.121003918	0.391634837	0.451709543	0.998986731	0.998377846	Bacteria.Firmicutes.Clostridia.Clostridiales.Family.XI.Anaerococcus	RAD23A
357233	ENSG00000179262	rs3817621	0.788868286	0.884029011	0.536909141	0.517344622	-0.045594481	0.033536074	0.04059442	-0.059485198	0.169578048	0.229026043	0.06539692	0.091383418	0.35469327	0.260528271	0.999507593	0.935584968	Bacteria.Firmicutes.Clostridia.Clostridiales.Lachnospiraceae.Lachnoclostridium	RAD23A
357234	ENSG00000179262	rs3817621	0.648980283	0.766550168	0.545691048	0.944795938	0.092848844	-0.071956745	0.051865757	-0.007158242	0.20305139	0.241370615	0.085394343	0.102985377	0.41921358	0.255772575	0.975125615	0.999911927	Bacteria.Firmicutes.Clostridia.Clostridiales.Ruminococcaceae.Ruminococcus.1	RAD23A
357235	ENSG00000179262	rs3817621	0.943093554	0.704086917	0.916034768	0.216608598	0.010484823	-0.073218631	0.011508675	-0.185736289	0.146324683	0.191942908	0.108742306	0.148882227	0.246068192	0.131170561	0.980177846	0.956901174	Bacteria.Firmicutes.Clostridia.Clostridiales.Ruminococcaceae.Ruminiclostridium.5	RAD23A
357236	ENSG00000179262	rs3817621	0.882334709	0.547940456	0.85175396	0.405128991	0.025718076	-0.134773175	-0.017236956	0.094016594	0.173087431	0.22314907	0.091874012	0.11220934	0.370367129	0.162221863	0.997851323	0.977487446	Bacteria.Firmicutes.Clostridia.Clostridiales.Lachnospiraceae.Fusicatenibacter	RAD23A
357237	ENSG00000179262	rs3817621	0.961321109	0.828244753	0.98061173	0.961867145	0.007522559	-0.043299988	0.002205541	0.005845426	0.154529914	0.198791877	0.090412273	0.121798708	0.350040856	0.141430301	0.878643157	0.999116829	Bacteria.Firmicutes.Clostridia.Clostridiales.Ruminococcaceaencultured	RAD23A
357238	ENSG00000179262	rs3817621	0.381649879	0.903998557	0.290051252	0.819413522	-0.255640059	0.043059688	-0.110026323	0.028178616	0.290253115	0.355641281	0.103158841	0.122937301	0.479412665	0.480201398	0.999437234	0.997643724	Bacteria.Proteobacteria.Betaproteobacteria.Neisseriales.Neisseriaceae	RAD23A
357239	ENSG00000179262	rs3817621	0.477839556	0.972017025	0.391137883	0.876475405	-0.209529237	0.012766755	-0.08906793	0.019237975	0.293521789	0.36256895	0.103179996	0.123286339	0.410769762	0.506111219	0.616656729	0.902677574	Bacteria.Firmicutes.Erysipelotrichia.Erysipelotrichales.Erysipelotrichaceae.Holdemanella	RAD23A
357240	ENSG00000179262	rs3817621	0.908608773	0.483634188	0.984115783	0.377198049	0.018677901	-0.161888531	0.001355609	0.083243043	0.16208537	0.229810114	0.067831971	0.093630046	0.368841206	0.12982129	0.998277978	0.993985312	Bacteria.Bacteroidetes.Bacteroidia.Bacteroidales.Rikenellaceae.Alistipes	RAD23A
357241	ENSG00000179262	rs3817621	0.852416567	0.677989212	0.652255107	0.320088656	0.028968166	-0.083077428	0.035550065	-0.115394074	0.155103581	0.199198591	0.078530351	0.115184245	0.337553416	0.125189738	0.728635999	0.869357444	Bacteria.Firmicutes.Clostridia.Clostridiales.Peptostreptococcaceae	RAD23A
357242	ENSG00000179262	rs3817621	0.535724568	0.711755767	0.441547399	0.783808359	0.137131716	-0.101840014	0.080995923	-0.03779549	0.220273792	0.274431559	0.104612025	0.137198812	0.437257276	0.273426261	0.998768023	0.999934415	Bacteria.Firmicutes.Clostridia.Clostridiales.Ruminococcaceae.Ruminococcaceae.NK4A214.group	RAD23A
357243	ENSG00000179262	rs3817621	0.304842804	0.400319142	0.111298402	0.297966343	0.190762764	-0.21760798	0.135601047	-0.118423973	0.184464211	0.257060428	0.084015422	0.112883315	0.241609283	0.136897971	0.773856405	0.924960833	Bacteria.Firmicutes.Clostridia.Clostridiales.Ruminococcaceae.Ruminococcus.2	RAD23A
357244	ENSG00000179262	rs3817621	0.150825825	0.624402402	0.04592002	0.355163485	-0.28993461	0.108388047	0.161737311	-0.087008845	0.199474508	0.2203331	0.079496401	0.093441156	0.213676444	0.227896969	0.951394017	0.910063434	Bacteria.Proteobacteria.Betaproteobacteria	RAD23A
357245	ENSG00000179262	rs3817621	0.486307557	0.221742281	0.047726911	0.011283108	0.102271571	-0.248771234	0.140056836	-0.242496657	0.146075373	0.201669476	0.069425486	0.093019241	0.253734874	0.060733513	0.490510488	0.449437309	Bacteria.Firmicutes.Clostridia.Clostridiales.Lachnospiraceae.Lachnospira	RAD23A
357246	ENSG00000179262	rs3817621	0.864363638	0.849280443	0.749743991	0.960474737	0.026517526	-0.037524625	0.025398752	0.004331285	0.154630659	0.196686391	0.079293872	0.087067339	0.340736318	0.141531474	0.999989953	0.998685317	Bacteria.Firmicutes.Clostridia.Clostridiales.Christensenellaceae	RAD23A
357247	ENSG00000179262	rs3817621	0.737356735	0.869676813	0.477054097	0.541404967	-0.058203633	0.039258028	-0.060080673	0.079261485	0.17282761	0.238348457	0.084014253	0.129115647	0.445117597	0.237802954	0.787458021	0.984611135	Bacteria.Bacteroidetes.Bacteroidia.Bacteroidales.Porphyromonadaceae.Odoribacter	RAD23A
357248	ENSG00000179262	rs3817621	0.540114174	0.93218663	0.248847323	0.989868408	-0.104458352	-0.017576637	-0.087018623	0.001084519	0.169617614	0.205768868	0.074795415	0.085082955	0.260752091	0.242427355	0.998970432	0.998994847	Bacteria.Firmicutes.Erysipelotrichia.Erysipelotrichales.Erysipelotrichaceae.Erysipelatoclostridium	RAD23A
357249	ENSG00000179262	rs3817621	0.768621861	0.568248618	0.483800289	0.337316539	-0.045619913	-0.117801068	0.043716774	0.095298851	0.154438628	0.205403706	0.06208215	0.098600825	0.313187988	0.181531672	0.876169727	0.994448463	Bacteria.Bacteroidetes.Bacteroidia.Bacteroidales.Porphyromonadaceae	RAD23A
357250	ENSG00000179262	rs3817621	0.968255357	0.791394304	0.905772104	0.663013419	0.005900756	-0.051826399	-0.010405708	0.053501864	0.147711742	0.195147849	0.087569069	0.122226575	0.343288379	0.137691222	0.998239218	0.992529118	Bacteria.Firmicutes.Clostridia.Clostridiales.Ruminococcaceae.Flavonifractor	RAD23A
357251	ENSG00000179262	rs3817621	0.72959024	0.833176963	0.505723099	0.995138807	-0.062539636	-0.069042804	-0.04672266	-0.000793819	0.180156529	0.32649933	0.069822129	0.129798949	0.450973173	0.253886043	0.976042996	0.998045479	Bacteria.Actinobacteria.Actinobacteria.Micrococcales	RAD23A
357252	ENSG00000179262	rs3817621	0.491793591	0.156973146	0.302147722	0.155267634	-0.141586767	-0.463143161	-0.076390506	-0.165450666	0.204808558	0.323511321	0.07345438	0.115086851	0.454757504	0.136205879	0.996423631	0.938343963	Bacteria.Bacteroidetes.Bacteroidia.Bacteroidales.Prevotellaceae.Prevotella.7	RAD23A
357253	ENSG00000179262	rs3817621	0.95076414	0.738995789	0.585438433	0.496571988	-0.009113821	-0.065056959	0.039061617	0.069830849	0.147038754	0.194438163	0.071260857	0.102139998	0.333548529	0.151406542	0.906867998	0.941983232	Bacteria.Proteobacteria.Deltaproteobacteria	RAD23A
357254	ENSG00000179262	rs3817621	0.107936319	0.442803492	0.044842451	0.274280327	-0.396198605	0.224025141	-0.207539342	0.13021725	0.243116611	0.290145516	0.101484601	0.118118809	0.231089261	0.232371352	0.99946547	0.972078348	Bacteria.Firmicutes.Erysipelotrichia.Erysipelotrichales.Erysipelotrichaceae..Clostridium..innocuum.group	RAD23A
357255	ENSG00000179262	rs3817621	0.941738628	0.820448069	0.639398438	0.833220469	-0.011127394	-0.045451724	-0.029001159	-0.018687754	0.151674479	0.199459204	0.061611265	0.088396687	0.341857673	0.151237782	0.822407053	0.87724048	Bacteria.Fusobacteria.Fusobacteriia.Fusobacteriales	RAD23A
357256	ENSG00000179262	rs3817621	0.38811806	0.830929736	0.367864455	0.782506646	-0.475606998	0.135045089	0.090238731	-0.032388787	0.547444997	0.630001431	0.099524457	0.116850237	0.896748936	0.737459428	0.998947111	0.995399427	Bacteria.Bacteroidetes	RAD23A
357257	ENSG00000179262	rs3817621	0.846684596	0.898716514	0.712301706	0.951070136	-0.036537592	-0.035174572	0.037953203	-0.009442169	0.18822967	0.275287845	0.102477072	0.15329011	0.501190091	0.270530954	0.947972896	0.980738272	Bacteria.Actinobacteria	RAD23A
357258	ENSG00000179262	rs3817621	0.842804958	0.537807861	0.392397984	0.290544726	0.029304249	-0.1350294	-0.072173716	0.122800716	0.147191486	0.218012466	0.083833066	0.115254752	0.287009436	0.116817593	0.997048205	0.999513539	Bacteria.Firmicutes.Clostridia.Clostridiales.Lachnospiraceae.Dorea	RAD23A
357259	ENSG00000179262	rs3817621	0.804057217	0.983982228	0.770986166	0.82412799	0.0530337	-0.005678464	0.026740867	0.029944616	0.212901477	0.281769526	0.091489257	0.134206054	0.437327538	0.393594476	0.963485106	0.98063036	Bacteria.Firmicutes.Bacilli.Lactobacillales.Carnobacteriaceae.Granulicatella	RAD23A
357260	ENSG00000179262	rs3817621	0.577843558	0.875371824	0.245734747	0.967314515	0.093320389	0.046496434	-0.095795941	-0.004910121	0.166849254	0.295311379	0.081793907	0.119373539	0.314430978	0.203563457	0.999513786	0.977690615	Bacteria.Firmicutes.Erysipelotrichia.Erysipelotrichales.Erysipelotrichaceae	RAD23A
357261	ENSG00000179262	rs3817621	0.328513499	0.783747401	0.18990725	0.76298697	-0.20929872	-0.072325168	-0.112130559	-0.03284421	0.21261534	0.262466689	0.084659171	0.108464726	0.327298519	0.348814213	0.795445857	0.918033053	Bacteria.Firmicutes.Clostridia.Clostridiales.Ruminococcaceae.Ruminococcaceae.UCG.014	RAD23A
357262	ENSG00000179262	rs3817621	0.549242476	0.141315378	0.350975702	0.02267273	0.092385966	-0.328732281	0.056445679	-0.190864402	0.153467287	0.220810474	0.060090077	0.081789939	0.27427323	0.049290456	0.735558489	0.703875373	Bacteria.Firmicutes.Negativicutes.Selenomonadales.Acidaminococcaceae.Phascolarctobacterium	RAD23A
357263	ENSG00000179262	rs3817621	0.81250341	0.657709862	0.4996037	0.847064483	-0.039037045	-0.115552872	-0.042192847	-0.017319245	0.163918625	0.259615865	0.062153006	0.089447531	0.395874369	0.253253094	0.874688057	0.863540189	Bacteria.Firmicutes.Clostridia.Clostridiales.Lachnospiraceae.Tyzzerella	RAD23A
357264	ENSG00000179262	rs3817621	0.945235769	0.715254812	0.970603138	0.612197643	0.010746694	-0.074235349	-0.003034832	0.057673932	0.155856069	0.202619475	0.082040496	0.113227866	0.351050772	0.147554064	0.870144207	0.962515407	Bacteria.Actinobacteria.Actinobacteria.Bifidobacteriales.Bifidobacteriaceae.Bifidobacterium	RAD23A
357265	ENSG00000179262	rs3817621	0.245626518	0.406869456	0.236967533	0.373611646	-1.072182193	0.985977534	0.184951493	-0.17663719	0.915254469	1.181163902	0.154972803	0.19718225	0.999415694	0.806058889	0.990344402	0.933994762	Bacteria.Firmicutes	RAD23A
357266	ENSG00000179262	rs3817621	0.809694896	0.707610865	0.598507736	0.857531815	-0.044018844	-0.116319461	0.045232458	0.023562974	0.182056296	0.308791946	0.085488629	0.130745371	0.471303354	0.292353425	0.998793879	0.998376616	Bacteria.Firmicutes.Clostridia.Clostridiales.Lachnospiraceae.Blautia	RAD23A
357267	ENSG00000179262	rs3817621	0.871447402	0.379444329	0.808847897	0.300366934	0.026299183	-0.217269464	-0.017577165	0.09323492	0.161890377	0.24554097	0.072368321	0.089319018	0.41492825	0.12616122	0.99786128	0.999462671	Bacteria.Firmicutes.Clostridia.Clostridiales.Lachnospiraceae.Anaerostipes	RAD23A
357268	ENSG00000179262	rs3817621	0.193258737	0.726433943	0.07985455	0.581985785	-0.291971447	0.100204819	-0.15464053	0.062350891	0.222131604	0.285187442	0.086928503	0.112706562	0.292354928	0.318080302	0.997152221	0.990360691	Bacteria.Firmicutes.Clostridia.Clostridiales.Family.XI	RAD23A
357269	ENSG00000179262	rs3817621	0.567627698	0.481007372	0.323737812	0.605193827	-0.104314498	-0.214517373	-0.07130206	-0.061232574	0.181595617	0.302692001	0.071715216	0.117882617	0.434454218	0.226382471	0.999814869	0.94190016	Bacteria.Actinobacteria.Actinobacteria.Corynebacteriales.Corynebacteriaceae	RAD23A
357270	ENSG00000179262	rs3817621	0.850127351	0.38225915	0.679755027	0.272631156	0.030770607	-0.210563558	0.035155471	-0.13262514	0.162207681	0.239381352	0.084786905	0.119886329	0.41541567	0.130520349	0.921949095	0.852708935	Bacteria.Firmicutes.Clostridia.Clostridiales.Ruminococcaceae.Ruminococcaceae.UCG.005	RAD23A
357271	ENSG00000179262	rs3817621	0.561322852	0.148593832	0.182500192	0.009841451	0.084117196	-0.304845773	0.077995879	-0.208147824	0.144077524	0.208568801	0.057891731	0.078298966	0.238458917	0.046729808	0.574823015	0.772906659	Bacteria.Firmicutes.Negativicutes.Selenomonadales.Acidaminococcaceae	RAD23A
357272	ENSG00000179262	rs3817621	0.97725753	0.899133548	0.866775899	0.938755505	-0.004573786	-0.032460964	-0.012094255	0.013057977	0.159835444	0.255106433	0.071814416	0.169303913	0.37436236	0.231155288	0.998173674	0.999631787	Bacteria.Firmicutes.Bacilli.Bacillales	RAD23A
357273	ENSG00000179262	rs3817621	0.469756742	0.778665757	0.193382948	0.846602212	-0.130460777	-0.073177454	0.111222494	0.026850214	0.179434602	0.259301634	0.084641878	0.138248239	0.34315568	0.26387597	0.616293693	0.982679299	Bacteria.Firmicutes.Bacilli	RAD23A
357274	ENSG00000179262	rs3817621	0.936906358	0.856175527	0.458376071	0.717707255	-0.01177748	-0.035625736	-0.039834518	0.025591854	0.148217028	0.195793922	0.05340461	0.070485924	0.294070217	0.211055666	0.99994518	0.999865593	Bacteria.Bacteroidetes.Bacteroidia.Bacteroidales.Prevotellaceae	RAD23A
357275	ENSG00000179262	rs3817621	0.79680596	0.726027751	0.356736832	0.82827597	-0.039774287	-0.074188102	0.08136291	0.026998799	0.153850579	0.210816242	0.087665973	0.123975401	0.333128966	0.155934155	0.632242636	0.955303348	Bacteria.Firmicutes.Bacilli.Lactobacillales.Streptococcaceae	RAD23A
357276	ENSG00000179262	rs3817621	0.239063983	0.458532346	0.212540072	0.399013101	-0.580015111	0.587564995	0.12127169	-0.129918949	0.488199807	0.788000958	0.09633979	0.153046359	0.772859922	0.621694844	0.876277026	0.806650121	Bacteria.Firmicutes.Clostridia.Clostridiales.Lachnospiraceae	RAD23A
357277	ENSG00000179262	rs3817621	0.626461936	0.590868027	0.332407463	0.274257547	-0.085776059	0.140633847	-0.064658273	0.115080041	0.175410721	0.260330066	0.066217758	0.104382992	0.401893924	0.231299206	0.864071281	0.926870238	Bacteria.Firmicutes.Clostridia.Clostridiales.Lachnospiraceae.Lachnospiraceae.UCG.010	RAD23A
357278	ENSG00000179262	rs3817621	0.130587976	0.625454168	0.034133263	0.424289686	-0.29612434	0.10551176	0.168168705	-0.073880262	0.193438955	0.21514006	0.077732228	0.091892121	0.163993359	0.249329101	0.884056387	0.906966522	Bacteria.Proteobacteria.Betaproteobacteria.Burkholderiales	RAD23A
357279	ENSG00000179262	rs3817621	0.908786385	0.48483339	0.984635389	0.379105248	0.01864465	-0.161472051	0.001311186	0.082894732	0.162113294	0.229851132	0.067828185	0.093614133	0.368923895	0.128748777	0.998210644	0.994193156	Bacteria.Bacteroidetes.Bacteroidia.Bacteroidales.Rikenellaceae	RAD23A
357280	ENSG00000179262	rs3817621	0.589472559	0.977053945	0.019764116	0.339148551	-0.078583592	-0.0056755	0.176013048	-0.096422022	0.144921337	0.196575739	0.073678435	0.100144643	0.263771258	0.176034311	0.760739436	0.968856518	Bacteria.Firmicutes.Clostridia.Clostridiales.Lachnospiraceae..Eubacterium..hallii.group	RAD23A
357281	ENSG00000179262	rs3817621	0.630398112	0.950604684	0.600142691	0.940704299	-0.192571707	-0.028000391	0.045851965	-0.00711519	0.398353511	0.450286941	0.087049198	0.09529034	0.896622126	0.788988703	0.956359196	0.942918039	Bacteria.Firmicutes.Clostridia.Clostridiales.Ruminococcaceae	RAD23A
357282	ENSG00000179262	rs3817621	0.729979771	0.549026323	0.482642523	0.309320172	0.056551347	-0.126076143	0.055243385	-0.11405839	0.163151011	0.209318246	0.078242977	0.111326279	0.313775271	0.14535843	0.817215361	0.968614954	Bacteria.Firmicutes.Clostridia.Clostridiales.Peptostreptococcaceae.Intestinibacter	RAD23A
357283	ENSG00000179262	rs3817621	0.948979827	0.899840159	0.895070891	0.742084761	-0.01337425	0.040423657	-0.010543301	0.043522682	0.208218603	0.319937674	0.079632299	0.131695699	0.583721382	0.365194249	0.999469974	0.995085677	Bacteria.Bacteroidetes.Bacteroidia.Bacteroidales.Porphyromonadaceae.Barnesiella	RAD23A
357284	ENSG00000179262	rs3817621	0.551501228	0.808013466	0.396054031	0.928732433	0.112425253	-0.055898806	-0.048682069	-0.006803546	0.187819622	0.229124815	0.056987773	0.075778584	0.422168054	0.278112055	0.94375887	0.966444609	Bacteria.Proteobacteria.Gammaproteobacteria.Enterobacteriales.Enterobacteriaceae	RAD23A
357285	ENSG00000179262	rs3817621	0.875448387	0.507646049	0.824718002	0.490817355	-0.03110379	-0.180537903	-0.019866914	-0.089711804	0.197671009	0.271022665	0.089344521	0.129477136	0.555734369	0.247353979	0.930712767	0.906362684	Bacteria.Firmicutes.Clostridia.Clostridiales.Lachnospiraceae..Eubacterium..xylanophilum.group	RAD23A
357286	ENSG00000179262	rs3817621	0.907297543	0.560909958	0.845555236	0.563375073	-0.025897341	-0.178562224	-0.018059447	-0.077514955	0.221541921	0.305521665	0.09234725	0.133469853	0.534489082	0.313775724	0.966546108	0.947727188	Bacteria.Firmicutes.Clostridia.Clostridiales.Ruminococcaceae.Ruminiclostridium.6	RAD23A
357287	ENSG00000179262	rs3817621	0.388189885	0.831007529	0.367936987	0.782582902	-0.47554138	0.134983369	0.090227339	-0.0323777	0.547452804	0.630007923	0.099527056	0.116852286	0.895032652	0.736888082	0.998912436	0.995383189	Bacteria.Bacteroidetes.Bacteroidia.Bacteroidales	RAD23A
357288	ENSG00000179262	rs3817621	0.723506921	0.52740893	0.396218959	0.201890502	-0.058547365	0.160895558	-0.066322965	0.151336213	0.16478855	0.253246635	0.077665665	0.117403999	0.429957449	0.180119613	0.901831918	0.906546295	Bacteria.Firmicutes.Clostridia.Clostridiales.Ruminococcaceae.Ruminococcaceae.UCG.003	RAD23A
357289	ENSG00000179262	rs3817621	0.365898708	0.561744663	0.071785178	0.086762946	-0.153140607	0.121154604	0.126343851	-0.163451701	0.168203306	0.207740243	0.069045083	0.094011801	0.234535019	0.15990391	0.749778556	0.774581747	Bacteria.Firmicutes.Clostridia.Clostridiales.Lachnospiraceae.Roseburia	RAD23A
357290	ENSG00000179262	rs3817621	0.399335648	0.540327786	0.186473208	0.185261269	-0.16612443	0.139976737	-0.152213078	0.207295129	0.195831577	0.227411959	0.114019942	0.154848023	0.29834003	0.211777655	0.880950794	0.989731238	Bacteria.Actinobacteria.Coriobacteriia.Coriobacteriales.Coriobacteriaceae	RAD23A
357291	ENSG00000179262	rs3817621	0.747008749	0.952726722	0.407450767	0.562146514	-0.052790258	0.013595261	-0.050213263	0.050807756	0.162963708	0.228458205	0.06022858	0.087208355	0.380366924	0.282898646	0.937318069	0.997412515	Bacteria.Proteobacteria.Gammaproteobacteria.Enterobacteriales.Enterobacteriaceae.Citrobacter	RAD23A
357292	ENSG00000179262	rs3817621	0.748901007	0.940427891	0.758998282	0.834105759	0.157121604	0.040809864	-0.03460933	-0.029082935	0.488822046	0.544006259	0.112341956	0.138313197	0.809320597	0.76919663	0.924248549	0.99665811	Bacteria.Proteobacteria	RAD23A
357293	ENSG00000179262	rs3817621	0.89948793	0.916030043	0.92946226	0.460651543	0.022270046	0.023076483	-0.005134388	-0.05546436	0.175637808	0.218031027	0.057780639	0.074738387	0.465348221	0.290999467	0.998302481	0.99762474	Bacteria.Proteobacteria.Gammaproteobacteria.Enterobacteriales.Enterobacteriaceae.Escherichia.Shigella	RAD23A
357294	ENSG00000179262	rs3817621	0.938130715	0.821305517	0.629380329	0.837469058	-0.011819625	-0.045242176	-0.029853479	-0.018195922	0.151697276	0.19950917	0.061571206	0.08835399	0.340447964	0.156137037	0.803278667	0.883244152	Bacteria.Fusobacteria.Fusobacteriia.Fusobacteriales.Fusobacteriaceae.Fusobacterium	RAD23A
357295	ENSG00000179262	rs3817621	0.980532417	0.953579952	0.327675943	0.177984929	-0.003557916	-0.011301262	-0.061123658	0.12679639	0.145256203	0.193404067	0.061984037	0.093129764	0.307457353	0.172345185	0.780426415	0.831706121	Bacteria.Proteobacteria.Gammaproteobacteria.Pasteurellales.Pasteurellaceae	RAD23A
357296	ENSG00000179262	rs3817621	0.329063818	0.913298972	0.093286635	0.70826258	-0.167754906	0.022330073	0.115617516	-0.032190437	0.170608628	0.204307338	0.067893304	0.085655898	0.231046225	0.317151739	0.943988959	0.936092726	Bacteria.Proteobacteria.Betaproteobacteria.Burkholderiales.Alcaligenaceae	RAD23A
357297	ENSG00000179262	rs3817621	0.842257217	0.644867845	0.669441779	0.634458804	0.031643484	-0.139685851	0.027790086	-0.059998675	0.158381787	0.301679404	0.064804095	0.125605284	0.361112572	0.199734826	0.999305535	0.994727898	Bacteria.Proteobacteria.Gammaproteobacteria.Pseudomonadales.Pseudomonadaceae.Pseudomonas	RAD23A
357298	ENSG00000179262	rs3817621	0.933815717	0.611250494	0.829960175	0.326550436	-0.015069431	0.131826887	-0.019046712	0.125150142	0.180770137	0.258119148	0.088340561	0.126614664	0.527845453	0.239360355	0.99846362	0.992258538	Bacteria.Firmicutes.Clostridia.Clostridiales.Ruminococcaceae.Ruminiclostridium.9	RAD23A
357299	ENSG00000179262	rs3817621	0.42463995	0.969023937	0.400633137	0.922305785	-0.374179553	0.019924799	0.074713613	-0.009764516	0.465757526	0.511153306	0.088318396	0.099736311	0.817293505	0.755479733	0.99911693	0.997690506	Bacteria.Bacteroidetes.Bacteroidia.Bacteroidales.Bacteroidaceae.Bacteroides	RAD23A
357300	ENSG00000179262	rs3817621	0.182070007	0.359679049	0.059344729	0.094702701	-0.279070794	0.218151817	-0.133721433	0.134614307	0.206931293	0.236504241	0.069692618	0.079397262	0.215907639	0.184214548	0.999614985	0.99936283	Bacteria.Firmicutes.Clostridia.Clostridiales.Lachnospiraceae.Tyzzerella.4	RAD23A
357301	ENSG00000179262	rs3817621	0.141809927	0.836640098	0.066269056	0.92681768	-0.351868231	-0.070254003	-0.220911504	0.014821449	0.236649605	0.339376387	0.11829083	0.160751598	0.307760953	0.429791213	0.79911358	0.999148231	Bacteria.Firmicutes.Clostridia.Clostridiales.Ruminococcaceae.Anaerotruncus	RAD23A
357302	ENSG00000179262	rs3817621	0.739726966	0.582762438	0.605455237	0.224134478	-0.078713532	0.142001329	-0.059207077	0.170300798	0.235940515	0.257214367	0.114065994	0.138780191	0.4856066	0.254656164	0.998330087	0.999834196	Bacteria.Actinobacteria.Coriobacteriia.Coriobacteriales.Coriobacteriaceae.Collinsella	RAD23A
357303	ENSG00000179262	rs3817621	0.457134854	0.687008177	0.442640397	0.6373074	-0.538329463	0.386584873	0.097410078	-0.077948881	0.719720071	0.955242952	0.126115081	0.164568106	0.987348183	0.77351519	0.996576058	0.849490892	Bacteria.Firmicutes.Clostridia.Clostridiales	RAD23A
357304	ENSG00000179262	rs3817621	0.799193252	0.569513348	0.707735558	0.368204679	-0.06925701	0.183717204	-0.048424892	0.147152046	0.271149813	0.321390955	0.128610562	0.16241029	0.644687712	0.301261594	0.998922721	0.998920199	Bacteria.Firmicutes.Clostridia.Clostridiales.Lachnospiraceae..Eubacterium..ventriosum.group	RAD23A
357305	ENSG00000179262	rs3817621	0.501499903	0.702425842	0.330918149	0.839525094	-0.146941216	-0.123017654	-0.078287347	-0.022477135	0.217418256	0.320599592	0.079927206	0.110560744	0.489142364	0.36956248	0.984987993	0.979204363	Bacteria.Proteobacteria.Deltaproteobacteria.Desulfovibrionales.Desulfovibrionaceae.Desulfovibrio	RAD23A
357306	ENSG00000179262	rs3817621	0.647584086	0.489313177	0.442844488	0.30295927	-0.0879127	0.228326536	-0.0582323	0.155044487	0.191438573	0.328389414	0.075426205	0.149337729	0.381231327	0.262985113	0.998201428	0.99782309	Bacteria.Firmicutes.Bacilli.Bacillales.Staphylococcaceae.Staphylococcus	RAD23A
357307	ENSG00000179262	rs3817621	0.750094112	0.807230908	0.70434277	0.744557203	0.088082867	0.108475722	-0.036093875	-0.045029199	0.275390034	0.442791593	0.094706253	0.137622623	0.720473235	0.508277701	0.996108676	0.998901623	Bacteria.Firmicutes.Clostridia.Clostridiales.Lachnospiraceae..Ruminococcus..gnavus.group	RAD23A
357308	ENSG00000179262	rs3817621	0.84198923	0.448743141	0.821137921	0.467756707	0.057361985	-0.282790526	-0.015783736	0.061701395	0.286614311	0.371090365	0.069536832	0.084481155	0.800973724	0.420805212	0.999785669	0.999420701	Bacteria.Firmicutes.Clostridia.Clostridiales.Ruminococcaceae.Faecalibacterium	RAD23A
357309	ENSG00000179262	rs3817621	0.764134245	0.804918908	0.548433437	0.872865674	-0.052926217	-0.058767936	-0.03984309	-0.016144806	0.175660499	0.236985497	0.066051283	0.100501467	0.369501188	0.260429097	0.998115183	0.997475092	Bacteria.Firmicutes.Clostridia.Clostridiales.Clostridiaceae.1	RAD23A
357310	ENSG00000179262	rs3817621	0.968827559	0.965618859	0.321192091	0.188048134	-0.005700397	-0.008387911	-0.06070006	0.123163591	0.145316959	0.193861278	0.060729044	0.092593973	0.297314805	0.178775203	0.795098006	0.873968422	Bacteria.Proteobacteria.Gammaproteobacteria.Pasteurellales.Pasteurellaceae.Haemophilus	RAD23A
357311	ENSG00000179262	rs3817621	0.85367615	0.664521913	0.635945174	0.004808153	-0.026437835	0.081290176	-0.024992257	0.226114068	0.142788442	0.186600902	0.0525513	0.077481771	0.340125965	0.146721016	0.759046016	0.379751753	Bacteria.Proteobacteria.Betaproteobacteria.Burkholderiales.Alcaligenaceae.Sutterella	RAD23A
357312	ENSG00000179262	rs3817621	0.91912903	0.982113101	0.728397713	0.533477712	-0.016197328	0.00470434	0.027132747	-0.06445573	0.158921661	0.209036184	0.077803155	0.102965379	0.330238878	0.216022196	0.903417728	0.879989067	Bacteria.Firmicutes.Clostridia.Clostridiales.Lachnospiraceaencultured	RAD23A
357313	ENSG00000179262	rs3817621	0.941344761	0.666449159	0.850565915	0.739779287	-0.014573639	-0.146528094	-0.013995738	-0.041136917	0.197312942	0.33842652	0.073997906	0.123331932	0.662413774	0.313797034	0.999028109	0.997798285	Bacteria.Actinobacteria.Actinobacteria.Micrococcales.Micrococcaceae	RAD23A
357314	ENSG00000179344	rs867012061	0.037924489	0.016975774	0.950694566	0.884076054	0.372640348	-0.758560286	0.005432377	0.018775675	0.175920064	0.309705049	0.08751998	0.128276087	0.115439804	0.024799131	0.999274386	0.999563655	Bacteria.Firmicutes.Clostridia.Clostridiales.Ruminococcaceae.Ruminococcaceae.UCG.013	HLA-DQB1
357315	ENSG00000179344	rs867012061	0.005187746	2.55E-05	0.565369767	0.145656669	0.402937038	-0.982578993	0.049752691	-0.231205808	0.13935655	0.216977119	0.086108107	0.157022879	0.016551375	8.83E-05	0.816462004	0.679576322	Bacteria.Firmicutes.Clostridia.Clostridiales.Ruminococcaceae.Butyricicoccus	HLA-DQB1
357316	ENSG00000179344	rs867012061	0.001407581	1.15E-05	0.088684309	0.043123701	0.427429427	-1.03395945	-0.117215997	0.260692673	0.128207013	0.217841803	0.06783758	0.126411459	0.006417517	4.55E-05	0.490339492	0.831472993	Bacteria.Actinobacteria.Actinobacteria	HLA-DQB1
357317	ENSG00000179344	rs867012061	0.017707284	0.00027799	0.875750093	0.628143126	0.392295455	-0.765358346	-0.012449829	-0.044557549	0.161262629	0.199286312	0.079314971	0.091566295	0.046768936	0.000635308	0.999513786	0.966818112	Bacteria.Firmicutes.Erysipelotrichia.Erysipelotrichales.Erysipelotrichaceae	HLA-DQB1
357318	ENSG00000179344	rs867012061	0.008208809	0.000160594	0.834122697	0.534560139	0.354083792	-0.763885863	0.020315392	-0.074652285	0.129907914	0.190795112	0.096626355	0.119570956	0.011743677	0.000194717	0.976458417	0.956901174	Bacteria.Firmicutes.Clostridia.Clostridiales.Ruminococcaceae.Ruminiclostridium.5	HLA-DQB1
357319	ENSG00000179344	rs867012061	0.003243839	2.74E-05	0.329813344	0.394797299	0.414490706	-0.847181742	0.051321785	-0.05750721	0.135670212	0.187894369	0.052276374	0.067138801	0.008778247	7.08E-05	0.99894297	0.998882343	Bacteria.Verrucomicrobia.Verrucomicrobiae.Verrucomicrobiales.Verrucomicrobiaceae.Akkermansia	HLA-DQB1
357320	ENSG00000179344	rs867012061	0.037849157	0.014414589	0.50596976	0.654140302	0.315445473	-0.729772345	0.042437538	-0.045944288	0.148858529	0.290378877	0.063455365	0.102084271	0.078744145	0.014486043	0.99514452	0.969189617	Bacteria.Firmicutes.Clostridia.Clostridiales.Ruminococcaceae.Subdoligranulum	HLA-DQB1
357321	ENSG00000179344	rs867012061	0.149082637	0.019063005	0.476654262	0.524845448	0.269991717	-0.67960626	-0.073071834	0.07825226	0.184948343	0.28277349	0.10208752	0.122404493	0.228897509	0.02862679	0.998330087	0.999834196	Bacteria.Actinobacteria.Coriobacteriia.Coriobacteriales.Coriobacteriaceae.Collinsella	HLA-DQB1
357322	ENSG00000179344	rs867012061	0.005763171	0.000184076	0.650861771	0.823667735	0.374154232	-0.777468127	-0.026530184	-0.017104672	0.13110057	0.19616012	0.058354566	0.076456373	0.01136444	0.000299774	0.996033175	0.965943535	Bacteria.Firmicutes.Clostridia.Clostridiales.Lachnospiraceae.Lachnospiraceae.NK4A136.group	HLA-DQB1
357323	ENSG00000179344	rs867012061	0.018352873	0.000799612	0.90665818	0.732847642	0.385820189	-0.755872253	-0.007495027	-0.028264039	0.159531345	0.215032366	0.063675885	0.08245351	0.055326306	0.002569401	0.969443486	0.91465847	Bacteria.Firmicutes.Negativicutes.Selenomonadales.Veillonellaceae	HLA-DQB1
357324	ENSG00000179344	rs867012061	0.009809802	7.30E-05	0.169566375	0.225429178	0.338293911	-0.766046445	-0.107501112	0.116961335	0.127198409	0.180999397	0.077406468	0.095582779	0.017968895	9.72E-05	0.963634175	0.929435216	Bacteria.Firmicutes.Clostridia.Clostridiales.Ruminococcaceae.Flavonifractor	HLA-DQB1
357325	ENSG00000179344	rs867012061	0.013236794	0.000515404	0.789327316	0.601552504	0.393078154	-0.885797021	0.014185072	-0.042558556	0.154386988	0.242529453	0.05287587	0.081110873	0.039287661	0.001339799	0.998735039	0.999709092	Bacteria.Bacteroidetes.Bacteroidia.Bacteroidales.Prevotellaceae.Prevotella.9	HLA-DQB1
357326	ENSG00000179344	rs867012061	0.005196033	8.09E-06	0.802275295	0.113902237	0.366806019	-0.943458181	-0.018602992	0.180064778	0.126885417	0.194838327	0.073993494	0.112390745	0.013540804	2.49E-05	0.746194002	0.921307549	Bacteria.Firmicutes.Bacilli.Lactobacillales.Streptococcaceae.Streptococcus	HLA-DQB1
357327	ENSG00000179344	rs867012061	0.171068568	0.01679204	0.499933385	0.483830926	0.26778012	-0.659224967	-0.057352869	0.083511791	0.193504594	0.268678595	0.084549982	0.118603359	0.208810288	0.026967945	0.963485106	0.971945944	Bacteria.Firmicutes.Bacilli.Lactobacillales.Carnobacteriaceae.Granulicatella	HLA-DQB1
357328	ENSG00000179344	rs867012061	0.000195297	0.000855045	0.010373447	0.924489136	0.559588204	-0.780449997	0.172500687	-0.009427313	0.141814666	0.223371464	0.065374731	0.09908521	0.002023493	0.001836171	0.734081587	0.99827201	Bacteria.Firmicutes.Clostridia.Clostridiales.Ruminococcaceae..Eubacterium..coprostanoligenes.group	HLA-DQB1
357329	ENSG00000179344	rs867012061	0.019150463	7.45E-05	0.963219861	0.273803702	0.369560274	-0.849391982	0.002968735	0.101970725	0.153885069	0.200957618	0.064135085	0.092403985	0.031832863	0.000208582	0.918382515	0.994448463	Bacteria.Bacteroidetes.Bacteroidia.Bacteroidales.Porphyromonadaceae	HLA-DQB1
357330	ENSG00000179344	rs867012061	0.038559489	0.011362782	0.786763312	0.278352089	0.331680342	-0.624223235	-0.01662282	0.094322559	0.157115944	0.239690605	0.061199179	0.086294192	0.071296078	0.011283519	0.99830237	0.997282036	Bacteria.Firmicutes.Clostridia.Clostridiales.Clostridiaceae.1.Clostridium.sensu.stricto.1	HLA-DQB1
357331	ENSG00000179344	rs867012061	0.07616367	0.002382422	0.38411175	0.489673618	0.285587742	-0.712680691	-0.052918396	0.058772355	0.158512202	0.225539287	0.060396935	0.084599465	0.12821177	0.005011251	0.875070107	0.926870238	Bacteria.Firmicutes.Clostridia.Clostridiales.Lachnospiraceae.Lachnospiraceae.UCG.010	HLA-DQB1
357332	ENSG00000179344	rs867012061	0.004985473	0.041934958	0.204264494	0.912625549	0.558649648	-0.731657645	0.096672042	0.015203529	0.192273347	0.352688192	0.075396543	0.138027073	0.068067269	0.071470439	0.996483139	0.894831116	Bacteria.Bacteroidetes.Bacteroidia.Bacteroidales.Porphyromonadaceae.Butyricimonas	HLA-DQB1
357333	ENSG00000179344	rs867012061	0.129789654	0.373424404	0.608899052	0.053162217	0.291467673	-0.283720443	0.038629243	-0.267851156	0.189994912	0.316595769	0.075139523	0.136038867	0.28236183	0.262572683	0.997570438	0.962978444	Bacteria.Firmicutes.Clostridia.Clostridiales.Lachnospiraceae.Lachnospiraceae.UCG.008	HLA-DQB1
357334	ENSG00000179344	rs867012061	0.048422109	0.002339103	0.624512015	0.904027897	0.319067351	-0.825868731	-0.043894111	-0.021452066	0.158667545	0.260850741	0.089256993	0.177232683	0.095961116	0.004714296	0.870595565	0.994506574	Bacteria.Firmicutes.Clostridia.Clostridiales.Family.XIII	HLA-DQB1
357335	ENSG00000179344	rs867012061	0.003757691	7.09E-05	0.108180763	0.911406237	0.372744236	-0.758255535	-0.102004353	0.010088238	0.124064046	0.17880414	0.062636503	0.090321552	0.008891505	0.0001291	0.424168479	0.998332705	Bacteria.Firmicutes.Negativicutes.Selenomonadales.Veillonellaceae.Veillonella	HLA-DQB1
357336	ENSG00000179344	rs867012061	0.093630544	0.001637268	0.004430768	0.054037059	0.221455003	-0.622102735	-0.190721914	0.168596557	0.130183013	0.189406777	0.064716663	0.085951345	0.082481393	0.001217163	0.414233494	0.858887419	Bacteria.Firmicutes.Clostridia.Clostridiales.Peptostreptococcaceae	HLA-DQB1
357337	ENSG00000179344	rs867012061	0.006234019	0.008240119	0.251220739	0.876334492	0.516632195	-0.835832457	0.091643544	-0.021554042	0.182828267	0.306811842	0.079170435	0.137970127	0.044305044	0.014741441	0.998768023	0.999934415	Bacteria.Firmicutes.Clostridia.Clostridiales.Ruminococcaceae.Ruminococcaceae.NK4A214.group	HLA-DQB1
357338	ENSG00000179344	rs867012061	0.635337857	0.553245203	0.294505778	0.263862355	0.125059864	-0.295425443	0.099506609	-0.190499466	0.262490774	0.495719607	0.09416824	0.169046309	0.804020457	0.511380806	0.99967607	0.999141757	Bacteria.Firmicutes.Negativicutes.Selenomonadales	HLA-DQB1
357339	ENSG00000179344	rs867012061	0.010430911	0.00013417	0.445560654	0.633249782	0.342140143	-0.743512956	0.044172678	0.040385797	0.129767177	0.183292915	0.057558965	0.0842451	0.016664835	0.000174082	0.934169653	0.990835033	Bacteria.Bacteroidetes.Bacteroidia.Bacteroidales.Porphyromonadaceae.Parabacteroides	HLA-DQB1
357340	ENSG00000179344	rs867012061	0.045251954	0.006765938	0.930458149	0.425802142	0.37472709	-0.68992528	-0.00571648	-0.078349301	0.183598517	0.246734867	0.065255017	0.097771096	0.110189412	0.00978645	0.972956229	0.923495969	Bacteria.Proteobacteria.Betaproteobacteria	HLA-DQB1
357341	ENSG00000179344	rs867012061	0.003006283	0.003224968	0.263415526	0.8992719	0.444301476	-0.747990147	0.075308885	0.014188366	0.144199963	0.244670332	0.066764849	0.111658493	0.016425697	0.0042976	0.738218728	0.996716587	Bacteria.Bacteroidetes.Bacteroidia.Bacteroidales.Porphyromonadaceae.Odoribacter	HLA-DQB1
357342	ENSG00000179344	rs867012061	0.064338085	0.001258476	0.954092413	0.731148939	0.376070237	-0.855153349	0.004477766	-0.03655304	0.199895466	0.253737011	0.077486614	0.105933406	0.13524494	0.004630848	0.893974817	0.917224341	Bacteria.Firmicutes.Clostridia.Clostridiales.Ruminococcaceae.Ruminococcaceae.UCG.014	HLA-DQB1
357343	ENSG00000179344	rs867012061	0.160718402	0.015931134	0.539402488	0.508430712	0.275951475	-0.667017631	-0.0535812	0.079874659	0.194522722	0.269586098	0.086851158	0.120130204	0.207463649	0.024619365	0.988161388	0.950695192	Bacteria.Firmicutes.Bacilli.Lactobacillales.Carnobacteriaceae	HLA-DQB1
357344	ENSG00000179344	rs867012061	0.254990665	0.769523887	0.465421518	0.00483768	0.235461731	0.102412563	-0.054042487	0.34781382	0.205052872	0.348098264	0.073606355	0.119272502	0.464854742	0.441318794	0.998986731	0.998377846	Bacteria.Firmicutes.Clostridia.Clostridiales.Family.XI.Anaerococcus	HLA-DQB1
357345	ENSG00000179344	rs867012061	0.427794158	0.604636551	0.517755946	0.104523154	0.210196178	-0.20893034	0.046860995	-0.180275858	0.263439083	0.401603159	0.072060606	0.109525245	0.640785031	0.495404621	0.837364808	0.890273479	Bacteria.Firmicutes.Clostridia.Clostridiales.Lachnospiraceae..Eubacterium..rectale.group	HLA-DQB1
357346	ENSG00000179344	rs867012061	0.067349227	0.091942028	0.854753383	0.474406115	0.350070685	-0.588061925	-0.012591403	0.094223547	0.188214814	0.343872577	0.068515305	0.130966833	0.226928727	0.12622796	0.999437234	0.98110946	Bacteria.Proteobacteria.Betaproteobacteria.Neisseriales.Neisseriaceae	HLA-DQB1
357347	ENSG00000179344	rs867012061	0.106680878	0.001554756	0.209296779	0.569086193	0.253738346	-0.763809957	-0.142943235	0.073536391	0.155133298	0.231356929	0.112742257	0.128500428	0.141987593	0.003470221	0.881827373	0.989731238	Bacteria.Actinobacteria.Coriobacteriia.Coriobacteriales.Coriobacteriaceae	HLA-DQB1
357348	ENSG00000179344	rs867012061	0.004359755	1.90E-05	0.740846847	0.38781102	0.372213763	-0.855386379	-0.015984871	-0.066317851	0.126059192	0.185574765	0.048128983	0.076285166	0.009728808	4.65E-05	0.991221324	0.97788601	Bacteria.Proteobacteria.Betaproteobacteria.Burkholderiales.Alcaligenaceae.Parasutterella	HLA-DQB1
357349	ENSG00000179344	rs867012061	0.00506923	3.52E-05	0.376338892	0.412495227	0.439199074	-0.874598808	0.065316594	-0.089886515	0.151468782	0.197019978	0.073333805	0.108988907	0.017172143	9.40E-05	0.920874976	0.909411107	Bacteria.Firmicutes.Clostridia.Clostridiales.Lachnospiraceae..Eubacterium..eligens.group	HLA-DQB1
357350	ENSG00000179344	rs867012061	0.008150641	2.49E-05	0.441801664	0.683949445	0.346887442	-0.820407417	-0.037308858	-0.032867147	0.127145641	0.180904807	0.048214019	0.080382807	0.016262075	4.63E-05	0.775290688	0.87724048	Bacteria.Fusobacteria.Fusobacteriia.Fusobacteriales	HLA-DQB1
357351	ENSG00000179344	rs867012061	0.072483767	0.462776261	0.637813957	0.019644377	0.303045211	-0.216618585	-0.031814108	0.272670657	0.166026615	0.293287836	0.067268322	0.114022956	0.179899189	0.23670194	0.997152221	0.990360691	Bacteria.Firmicutes.Clostridia.Clostridiales.Family.XI	HLA-DQB1
357352	ENSG00000179344	rs867012061	0.02755757	0.00027885	0.689518634	0.488287021	0.421149243	-0.905473361	0.039457861	-0.080051263	0.186889561	0.235826911	0.098332789	0.114860808	0.08223582	0.001145115	0.999550585	0.961798062	Bacteria.Firmicutes.Clostridia.Clostridiales.Lachnospiraceae.Lachnospiraceae.ND3007.group	HLA-DQB1
357353	ENSG00000179344	rs867012061	0.003839708	3.75E-05	0.221806297	0.400119865	0.383754372	-0.797760182	0.062565602	-0.063500418	0.12804771	0.180445558	0.050726685	0.074981189	0.009525414	7.78E-05	0.596959074	0.957040409	Bacteria.Firmicutes.Negativicutes.Selenomonadales.Acidaminococcaceae	HLA-DQB1
357354	ENSG00000179344	rs867012061	0.007344239	0.002208842	0.823189794	0.466351358	0.368561652	-0.693598752	-0.014851144	-0.07579622	0.133227019	0.217752949	0.066200786	0.103451472	0.016011631	0.002147785	0.912620902	0.866010392	Bacteria.Firmicutes.Clostridia.Clostridiales.Lachnospiraceaencultured	HLA-DQB1
357355	ENSG00000179344	rs867012061	0.004435949	3.15E-05	0.558490471	0.312803696	0.368928445	-0.797364724	-0.041104137	-0.097834757	0.125203954	0.178402105	0.069896355	0.096186661	0.009004971	6.39E-05	0.98446706	0.921764212	Bacteria.Firmicutes.Clostridia.Clostridiales.Lachnospiraceae.Coprococcus.1	HLA-DQB1
357356	ENSG00000179344	rs867012061	0.006143375	9.00E-06	0.932493195	0.136117517	0.363353685	-0.941348717	-0.006275152	0.169404711	0.128346109	0.195557207	0.073797345	0.112276353	0.01520714	2.67E-05	0.774342968	0.955303348	Bacteria.Firmicutes.Bacilli.Lactobacillales.Streptococcaceae	HLA-DQB1
357357	ENSG00000179344	rs867012061	0.0739116	0.000391269	0.362129738	0.919107101	0.279839859	-0.833272008	-0.109885177	-0.017319429	0.154096339	0.222981779	0.119742851	0.169885028	0.108592893	0.001210359	0.83107739	0.994989321	Bacteria.Actinobacteria.Coriobacteriia.Coriobacteriales	HLA-DQB1
357358	ENSG00000179344	rs867012061	0.00515999	4.84E-05	0.806909194	0.881095637	0.370306695	-0.804331002	0.013946698	-0.011857173	0.127987069	0.184943779	0.056832807	0.078963122	0.010283549	7.36E-05	0.996546716	0.99835739	Bacteria.Firmicutes.Clostridia.Clostridiales.Ruminococcaceae.Ruminococcaceae.UCG.002	HLA-DQB1
357359	ENSG00000179344	rs867012061	0.016063282	0.000140078	0.031502243	0.226976488	0.311349589	-0.733684497	0.121975183	-0.113537066	0.126001699	0.181433794	0.055507388	0.093097634	0.022596792	0.000191545	0.972085394	0.950708623	Bacteria.Proteobacteria.Deltaproteobacteria.Desulfovibrionales.Desulfovibrionaceae	HLA-DQB1
357360	ENSG00000179344	rs867012061	0.000398585	0.065905599	0.021092378	0.789819259	0.716113613	-0.660744533	0.15857768	0.03200983	0.191920939	0.353320234	0.067113735	0.119605095	0.009902465	0.110847671	0.234955078	0.880431603	Bacteria.Firmicutes.Erysipelotrichia.Erysipelotrichales.Erysipelotrichaceae.Holdemanella	HLA-DQB1
357361	ENSG00000179344	rs867012061	0.008770341	1.48E-05	0.996546382	0.143940053	0.36472764	-0.996905432	0.000336638	0.180119948	0.135022665	0.213054632	0.077478831	0.121798085	0.024463638	5.24E-05	0.720805716	0.910444892	Bacteria.Firmicutes.Bacilli.Lactobacillales	HLA-DQB1
357362	ENSG00000179344	rs867012061	0.115967328	0.006009386	0.945766559	0.739762601	0.357287325	-0.74412922	-0.005802169	0.034314029	0.224303849	0.262112961	0.084971998	0.10286949	0.227512697	0.017963645	0.849262519	0.896476225	Bacteria.Firmicutes.Erysipelotrichia.Erysipelotrichales.Erysipelotrichaceae.Faecalitalea	HLA-DQB1
357363	ENSG00000179344	rs867012061	0.014908243	0.000115414	0.315686828	0.960101824	0.32751217	-0.754097206	-0.068526636	-0.005525681	0.130999277	0.183912008	0.067777974	0.110037983	0.024583863	0.000159878	0.646810351	0.986027059	Bacteria.Actinobacteria.Actinobacteria.Bifidobacteriales.Bifidobacteriaceae	HLA-DQB1
357364	ENSG00000179344	rs867012061	0.037639618	0.010288691	0.805168107	0.199046908	0.331063493	-0.610281295	-0.015050478	0.107711968	0.156052139	0.231016204	0.060771285	0.08302826	0.066922467	0.011012329	0.998115183	0.976854668	Bacteria.Firmicutes.Clostridia.Clostridiales.Clostridiaceae.1	HLA-DQB1
357365	ENSG00000179344	rs867012061	0.033089441	0.014766068	0.841191579	0.720841706	0.39779223	-0.722713674	0.018257972	0.061007472	0.182754373	0.288643341	0.090763113	0.170001267	0.104775966	0.024303275	0.956914266	0.997357724	Bacteria.Firmicutes.Clostridia.Clostridiales.Family.XIII.Family.XIII.AD3011.group	HLA-DQB1
357366	ENSG00000179344	rs867012061	0.003678483	0.000638111	0.176274014	0.372313133	0.546893435	-0.991432486	0.103184309	-0.098820679	0.18158205	0.276473759	0.075484158	0.110013644	0.025985417	0.002801093	0.781987809	0.881294071	Bacteria.Firmicutes.Clostridia.Clostridiales.Lachnospiraceae..Eubacterium..xylanophilum.group	HLA-DQB1
357367	ENSG00000179344	rs867012061	0.005821392	0.000116508	0.830331545	0.687464283	0.379228223	-0.839014529	0.012602924	-0.036684811	0.133046085	0.204759036	0.058583599	0.090787235	0.015285433	0.000191396	0.843746823	0.911798071	Bacteria.Firmicutes.Clostridia.Clostridiales.Lachnospiraceae.Lachnospira	HLA-DQB1
357368	ENSG00000179344	rs867012061	0.006552189	6.11E-05	0.830735718	0.891793765	0.363682108	-0.793799281	-0.011508803	0.009030225	0.129524142	0.185329423	0.053627429	0.0661261	0.011188969	9.81E-05	0.95477287	0.982851019	Bacteria.Firmicutes.Negativicutes.Selenomonadales.Veillonellaceae.Dialister	HLA-DQB1
357369	ENSG00000179344	rs867012061	0.036981144	0.000880824	0.772572075	0.4432628	0.412664696	-0.959614815	0.023074087	-0.087244785	0.193821006	0.275392325	0.079510619	0.113109204	0.110577071	0.00440275	0.966546108	0.923777234	Bacteria.Firmicutes.Clostridia.Clostridiales.Ruminococcaceae.Ruminiclostridium.6	HLA-DQB1
357370	ENSG00000179344	rs867012061	0.004982353	2.48E-05	0.338681714	0.177114821	0.365519462	-0.819704384	-0.054005907	0.121209085	0.125793145	0.180676455	0.056036378	0.08884498	0.009664484	4.50E-05	0.780426415	0.831706121	Bacteria.Proteobacteria.Gammaproteobacteria.Pasteurellales.Pasteurellaceae	HLA-DQB1
357371	ENSG00000179344	rs867012061	0.004172472	3.04E-05	0.390280861	0.488904476	0.396397214	-0.816923268	0.044652856	-0.05185959	0.133555197	0.182369059	0.051633723	0.074516393	0.011732065	7.73E-05	0.758199711	0.941587602	Bacteria.Firmicutes.Negativicutes.Selenomonadales.Acidaminococcaceae.Phascolarctobacterium	HLA-DQB1
357372	ENSG00000179344	rs867012061	0.005465782	0.000414507	0.579965676	0.765833949	0.378389436	-0.757676439	0.042842616	0.033339466	0.13171199	0.203713669	0.077029527	0.111480864	0.012587847	0.000418042	0.830312864	0.997649073	Bacteria.Firmicutes.Clostridia.Clostridiales.Ruminococcaceaencultured	HLA-DQB1
357373	ENSG00000179344	rs867012061	0.069046372	0.733873196	0.622362217	0.010178147	0.305446241	0.131592089	-0.030233422	0.346812494	0.165262037	0.385427565	0.061098393	0.1310815	0.180925547	0.345827601	0.996423631	0.938343963	Bacteria.Bacteroidetes.Bacteroidia.Bacteroidales.Prevotellaceae.Prevotella.7	HLA-DQB1
357374	ENSG00000179344	rs867012061	0.015548254	0.000101603	0.02883891	0.477667282	0.312381923	-0.755941268	0.12368534	-0.067845218	0.125771035	0.182714399	0.055351595	0.095004541	0.025167527	0.0001539	0.863250727	0.939697157	Bacteria.Proteobacteria.Deltaproteobacteria	HLA-DQB1
357375	ENSG00000179344	rs867012061	0.028475039	0.000139864	0.372417264	0.703477462	0.315958832	-0.825442315	0.051669879	0.035076977	0.141063268	0.204102087	0.057534895	0.091755841	0.045531922	0.000268678	0.997528932	0.995889945	Bacteria.Bacteroidetes.Bacteroidia.Bacteroidales.Rikenellaceae.Alistipes	HLA-DQB1
357376	ENSG00000179344	rs867012061	0.198922149	0.027232539	0.770521422	0.635873657	0.305866835	-0.687401567	-0.027981742	0.055335035	0.235706853	0.304376822	0.095535108	0.116328478	0.308221133	0.038860238	0.99946547	0.972078348	Bacteria.Firmicutes.Erysipelotrichia.Erysipelotrichales.Erysipelotrichaceae..Clostridium..innocuum.group	HLA-DQB1
357377	ENSG00000179344	rs867012061	0.140075577	0.026251658	0.086884709	0.100060542	0.220920859	-0.538697872	-0.088267279	0.151365174	0.14792297	0.236939078	0.050788353	0.090748318	0.150493591	0.021597472	0.897835197	0.997412515	Bacteria.Proteobacteria.Gammaproteobacteria.Enterobacteriales.Enterobacteriaceae.Citrobacter	HLA-DQB1
357378	ENSG00000179344	rs867012061	0.041752608	0.002681325	0.680052481	0.437592858	0.32735502	-0.698968079	-0.02664095	0.071373881	0.157653228	0.224026177	0.064315167	0.091387397	0.069158759	0.004107243	0.999305535	0.989974535	Bacteria.Proteobacteria.Gammaproteobacteria.Pseudomonadales.Pseudomonadaceae.Pseudomonas	HLA-DQB1
357379	ENSG00000179344	rs867012061	0.102486936	0.000190387	0.393944752	0.796747286	0.268173152	-0.791503186	-0.063276082	-0.025377643	0.161948825	0.200205261	0.073740058	0.098134057	0.127179005	0.000551363	0.834492196	0.935365119	Bacteria.Firmicutes.Clostridia.Clostridiales.Ruminococcaceae.Ruminococcus.2	HLA-DQB1
357380	ENSG00000179344	rs867012061	0.006229903	6.80E-05	0.97031367	0.758324119	0.368234817	-0.790745747	-0.002668717	-0.035399026	0.130301736	0.18594646	0.071439536	0.114574277	0.012560616	0.000115133	0.99888113	0.999513539	Bacteria.Firmicutes.Clostridia.Clostridiales.Lachnospiraceae.Dorea	HLA-DQB1
357381	ENSG00000179344	rs867012061	0.003499158	8.99E-05	0.408612906	0.729995906	0.443865331	-0.788303613	-0.047254465	-0.024859811	0.146534499	0.188916628	0.056821048	0.071725184	0.01436536	0.000304916	0.999507593	0.935584968	Bacteria.Firmicutes.Clostridia.Clostridiales.Lachnospiraceae.Lachnoclostridium	HLA-DQB1
357382	ENSG00000179344	rs867012061	0.019895121	0.000307539	0.859737564	0.692793411	0.394008212	-0.769845198	-0.014531341	-0.036904492	0.165113195	0.202056296	0.081912878	0.093004724	0.055303596	0.000847313	0.993501001	0.951199775	Bacteria.Firmicutes.Erysipelotrichia.Erysipelotrichales	HLA-DQB1
357383	ENSG00000179344	rs867012061	0.18480005	0.17308868	0.69611648	0.177614401	0.296700482	-0.438724259	-0.041956379	0.204470344	0.221397538	0.318551376	0.106955622	0.150049906	0.339358164	0.168051834	0.950658843	0.905362858	Bacteria.Firmicutes.Clostridia.Clostridiales.Ruminococcaceae.Anaerotruncus	HLA-DQB1
357384	ENSG00000179344	rs867012061	0.019585352	0.00065162	0.837408273	0.545625294	0.350154274	-0.742627709	-0.013799051	0.058185426	0.146350731	0.20746993	0.066978678	0.095783634	0.036319578	0.001000556	0.999550314	0.996901429	Bacteria.Proteobacteria.Gammaproteobacteria.Pseudomonadales	HLA-DQB1
357385	ENSG00000179344	rs867012061	0.014934929	0.000115543	0.315346192	0.960348114	0.327444573	-0.754044005	-0.068583667	-0.00549198	0.131008667	0.183913665	0.067786284	0.110046748	0.024672643	0.000160071	0.648537917	0.985083484	Bacteria.Actinobacteria.Actinobacteria.Bifidobacteriales.Bifidobacteriaceae.Bifidobacterium	HLA-DQB1
357386	ENSG00000179344	rs867012061	0.002689335	5.28E-05	0.171949492	0.249801483	0.513857653	-0.960712952	0.095569532	-0.111404563	0.164749793	0.222144345	0.06920513	0.095951108	0.01864392	0.000263014	0.974916192	0.954325757	Bacteria.Firmicutes.Clostridia.Clostridiales.Ruminococcaceae.Ruminococcus.1	HLA-DQB1
357387	ENSG00000179344	rs867012061	0.872083823	0.163607693	0.732208943	0.04337801	0.117695694	1.73956671	0.042271192	-0.417477979	0.728138483	1.234844053	0.123009899	0.202691694	0.999415694	0.740789893	0.990344402	0.835297351	Bacteria.Firmicutes	HLA-DQB1
357388	ENSG00000179344	rs867012061	0.014396224	0.003150988	0.571709529	0.415856446	0.340243348	-0.698716455	0.042743724	-0.08645157	0.135357378	0.227959987	0.075203448	0.105585348	0.033647717	0.003763941	0.997851323	0.977487446	Bacteria.Firmicutes.Clostridia.Clostridiales.Lachnospiraceae.Fusicatenibacter	HLA-DQB1
357389	ENSG00000179344	rs867012061	0.011051856	0.000637113	0.315800439	0.181901702	0.53584175	-1.165736136	-0.059567762	0.126154701	0.204927885	0.325036266	0.058930917	0.093507337	0.064930524	0.004069429	0.792001715	0.995251343	Bacteria.Proteobacteria.Gammaproteobacteria	HLA-DQB1
357390	ENSG00000179344	rs867012061	0.017294133	0.000650426	0.850355145	0.63291975	0.390428191	-0.881301939	-0.010242756	0.038376292	0.15988211	0.246172307	0.054078028	0.079975425	0.04683367	0.001486397	0.998302481	0.99762474	Bacteria.Proteobacteria.Gammaproteobacteria.Enterobacteriales.Enterobacteriaceae.Escherichia.Shigella	HLA-DQB1
357391	ENSG00000179344	rs867012061	0.362067877	0.130858821	0.712785016	0.565455077	0.268732784	-0.600657893	0.024303032	-0.051424304	0.292802521	0.392652154	0.065736061	0.089020785	0.648392866	0.233760661	0.999785669	0.999420701	Bacteria.Firmicutes.Clostridia.Clostridiales.Ruminococcaceae.Faecalibacterium	HLA-DQB1
357392	ENSG00000179344	rs867012061	0.00869179	8.45E-05	0.131447068	0.213061565	0.341779904	-0.75877182	0.089074933	-0.115733011	0.126371668	0.181071733	0.058319083	0.092045908	0.01509808	0.000116418	0.998880039	0.950358135	Bacteria.Proteobacteria.Deltaproteobacteria.Desulfovibrionales.Desulfovibrionaceae.Bilophila	HLA-DQB1
357393	ENSG00000179344	rs867012061	0.129834328	0.050053954	0.471503838	0.451922796	0.671118379	-1.269960339	-0.072864708	0.116924718	0.437524284	0.636227002	0.10061441	0.154519382	0.56104866	0.348343415	0.904031171	0.99665811	Bacteria.Proteobacteria	HLA-DQB1
357394	ENSG00000179344	rs867012061	0.003189415	2.72E-05	0.323807943	0.390737365	0.413848034	-0.846570898	0.051872063	-0.057964168	0.135203219	0.187666923	0.052180253	0.067091043	0.008548708	7.08E-05	0.998409995	0.996467843	Bacteria.Verrucomicrobia	HLA-DQB1
357395	ENSG00000179344	rs867012061	0.014019822	4.58E-05	0.862045956	0.17675358	0.381965238	-1.037971699	-0.014489141	0.158688198	0.151338356	0.237808803	0.08305619	0.116218413	0.043036115	0.000245088	0.824907527	0.982679299	Bacteria.Firmicutes.Bacilli	HLA-DQB1
357396	ENSG00000179344	rs867012061	0.235277505	0.812108773	0.804108241	0.159356491	0.459629997	-0.122646797	-0.018069897	-0.1393224	0.383727376	0.513897717	0.07256011	0.097886209	0.759355722	0.722693821	0.99911693	0.98634337	Bacteria.Bacteroidetes.Bacteroidia.Bacteroidales.Bacteroidaceae.Bacteroides	HLA-DQB1
357397	ENSG00000179344	rs867012061	0.005171423	0.000189873	0.702367025	0.966282298	0.373243445	-0.794073522	0.018754421	-0.003264097	0.129037082	0.200814737	0.048866244	0.076925067	0.010589274	0.000310703	0.99994518	0.999865593	Bacteria.Bacteroidetes.Bacteroidia.Bacteroidales.Prevotellaceae	HLA-DQB1
357398	ENSG00000179344	rs867012061	0.021846047	4.83E-05	0.856446478	0.347214926	0.346927916	-0.882159158	-0.009301206	-0.07261215	0.147713951	0.202790416	0.051215661	0.076695462	0.046603113	0.000220196	0.93214298	0.76929949	Bacteria.Firmicutes.Clostridia.Clostridiales.Lachnospiraceae.Tyzzerella	HLA-DQB1
357399	ENSG00000179344	rs867012061	0.00577672	5.89E-05	0.612502741	0.82772938	0.367815443	-0.822535859	-0.033398816	-0.018112311	0.128917445	0.191579815	0.065626341	0.082901499	0.012547233	0.0001041	0.999334555	0.995754164	Bacteria.Firmicutes.Erysipelotrichia.Erysipelotrichales.Erysipelotrichaceae.Erysipelotrichaceae.UCG.003	HLA-DQB1
357400	ENSG00000179344	rs867012061	0.911718578	0.069231577	0.466471117	0.003809184	0.049384268	1.350618376	0.064031666	-0.420939503	0.443715909	0.731252909	0.087418043	0.140325677	0.9056128	0.35837859	0.876277026	0.514216247	Bacteria.Firmicutes.Clostridia.Clostridiales.Lachnospiraceae	HLA-DQB1
357401	ENSG00000179344	rs867012061	0.74445824	0.114958033	0.803548154	0.017192935	0.206724436	1.537414456	0.027340972	-0.398373796	0.63155762	0.962459522	0.109468671	0.16298138	0.987348183	0.54213038	0.996576058	0.629928041	Bacteria.Firmicutes.Clostridia.Clostridiales	HLA-DQB1
357402	ENSG00000179344	rs867012061	0.636067796	0.669320503	0.615047331	0.294397631	0.18245849	-0.240124176	0.040580281	-0.121681943	0.383795673	0.55973036	0.080312899	0.115127897	0.897634683	0.713687124	0.956359196	0.930754062	Bacteria.Firmicutes.Clostridia.Clostridiales.Ruminococcaceae	HLA-DQB1
357403	ENSG00000179344	rs867012061	0.006179334	0.000204189	0.249286022	0.299645959	0.518458081	-0.985328188	0.083118616	-0.108414995	0.183268888	0.25054745	0.071510152	0.103705433	0.050348599	0.001635706	0.999469974	0.986131077	Bacteria.Bacteroidetes.Bacteroidia.Bacteroidales.Porphyromonadaceae.Barnesiella	HLA-DQB1
357404	ENSG00000179344	rs867012061	0.33884369	0.804284911	0.872145434	0.239064164	0.442110426	-0.147174339	-0.013391231	-0.129355766	0.458887482	0.591526931	0.082886729	0.108879033	0.896748936	0.730972566	0.998947111	0.981145089	Bacteria.Bacteroidetes	HLA-DQB1
357405	ENSG00000179344	rs867012061	0.382408597	0.921213535	0.415040197	0.053329909	0.205292443	-0.04182508	0.066681403	-0.27427235	0.233462558	0.421266032	0.081296447	0.139401069	0.591030993	0.535786234	0.996108676	0.893848525	Bacteria.Firmicutes.Clostridia.Clostridiales.Lachnospiraceae..Ruminococcus..gnavus.group	HLA-DQB1
357406	ENSG00000179344	rs867012061	0.002505592	6.41E-05	0.205618832	0.327259655	0.468689147	-0.922821385	0.089791539	-0.114881732	0.149124888	0.216135366	0.070242606	0.116397865	0.012030305	0.000222448	0.898202235	0.865969103	Bacteria.Firmicutes.Clostridia.Clostridiales.Ruminococcaceae.Ruminococcaceae.UCG.005	HLA-DQB1
357407	ENSG00000179344	rs867012061	0.005117941	0.000299457	0.29972204	0.327035125	0.487735064	-0.9847455	-0.05448824	0.079769744	0.168404373	0.25791566	0.052129537	0.080784713	0.027006496	0.001034048	0.936173011	0.965530807	Bacteria.Proteobacteria.Gammaproteobacteria.Enterobacteriales.Enterobacteriaceae	HLA-DQB1
357408	ENSG00000179344	rs867012061	0.007462198	7.06E-05	0.848031016	0.988106057	0.378948793	-0.800874149	0.012768914	0.001453782	0.137270204	0.188802651	0.066371511	0.097152068	0.019300778	0.000116091	0.999989953	0.998685317	Bacteria.Firmicutes.Clostridia.Clostridiales.Christensenellaceae	HLA-DQB1
357409	ENSG00000179344	rs867012061	0.338819861	0.804207789	0.872102149	0.239109776	0.442134481	-0.147234704	-0.013395951	-0.129344901	0.458889651	0.591531514	0.082887634	0.108880572	0.895032652	0.730353481	0.998912436	0.981117471	Bacteria.Bacteroidetes.Bacteroidia.Bacteroidales	HLA-DQB1
357410	ENSG00000179344	rs867012061	0.004423979	8.44E-05	0.667660612	0.764784095	0.379605899	-0.779403938	0.020307729	0.019671839	0.128786181	0.185974863	0.047085656	0.065476249	0.011897943	0.000143543	0.766429968	0.878197235	Bacteria.Proteobacteria.Betaproteobacteria.Burkholderiales.Alcaligenaceae.Sutterella	HLA-DQB1
357411	ENSG00000179344	rs867012061	0.020611918	0.001367189	0.574920644	0.457221198	0.334063096	-0.717962425	-0.03405007	0.071899215	0.140830537	0.214742096	0.060412818	0.096144247	0.039869742	0.002029402	0.998970432	0.998994847	Bacteria.Firmicutes.Erysipelotrichia.Erysipelotrichales.Erysipelotrichaceae.Erysipelatoclostridium	HLA-DQB1
357412	ENSG00000179344	rs867012061	0.02424866	0.003279058	0.764833967	0.553913222	0.34407168	-0.713786167	-0.020034328	0.062716519	0.149194356	0.233918606	0.066697347	0.105415291	0.06275978	0.00488709	0.965637519	0.96235295	Bacteria.Firmicutes.Clostridia.Clostridiales.Ruminococcaceae.Ruminococcaceae.UCG.003	HLA-DQB1
357413	ENSG00000179344	rs867012061	0.005184892	2.55E-05	0.336852095	0.162627827	0.363594455	-0.816443085	-0.05329093	0.123828691	0.125741354	0.180283101	0.055084038	0.087693189	0.009737405	4.68E-05	0.804063115	0.847461368	Bacteria.Proteobacteria.Gammaproteobacteria.Pasteurellales.Pasteurellaceae.Haemophilus	HLA-DQB1
357414	ENSG00000179344	rs867012061	0.028609367	0.000140452	0.370896339	0.704473687	0.3157264	-0.825216762	0.051805539	0.034945557	0.141083125	0.204108328	0.057501681	0.091735868	0.045664283	0.000266561	0.997466038	0.99585736	Bacteria.Bacteroidetes.Bacteroidia.Bacteroidales.Rikenellaceae	HLA-DQB1
357415	ENSG00000179344	rs867012061	0.008208089	2.49E-05	0.439275085	0.686260991	0.346613254	-0.820446279	-0.037503747	-0.032584254	0.127165582	0.180915618	0.048197491	0.080312257	0.016353735	4.79E-05	0.762262068	0.8806471	Bacteria.Fusobacteria.Fusobacteriia.Fusobacteriales.Fusobacteriaceae.Fusobacterium	HLA-DQB1
357416	ENSG00000179344	rs867012061	0.013591987	0.021195699	0.819822278	0.254389429	0.375668287	-0.574730559	-0.015389147	-0.108311524	0.148141723	0.243442153	0.067294619	0.094203078	0.039623465	0.016172967	0.99786128	0.999462671	Bacteria.Firmicutes.Clostridia.Clostridiales.Lachnospiraceae.Anaerostipes	HLA-DQB1
357417	ENSG00000179344	rs867012061	0.015183017	0.000924683	0.811035584	0.415916558	0.385813801	-0.732389255	-0.013327811	-0.067254367	0.154758732	0.211118068	0.055521002	0.082149993	0.037089285	0.001900692	0.944031815	0.910103475	Bacteria.Proteobacteria.Betaproteobacteria.Burkholderiales.Alcaligenaceae	HLA-DQB1
357418	ENSG00000179344	rs867012061	0.026441389	0.612309424	0.687174013	0.031606741	0.394190094	-0.165959011	0.02427329	0.246704168	0.173606435	0.325920263	0.060012395	0.11233942	0.111268513	0.310342589	0.999586829	0.996426659	Bacteria.Firmicutes.Negativicutes.Selenomonadales.Veillonellaceae.Megasphaera	HLA-DQB1
357419	ENSG00000179344	rs867012061	0.019026113	0.104867604	0.88926122	0.196942564	0.367250187	-0.473567883	0.010735884	0.164220595	0.152757964	0.28800403	0.076806778	0.125987113	0.063536807	0.070048651	0.99846362	0.992258538	Bacteria.Firmicutes.Clostridia.Clostridiales.Ruminococcaceae.Ruminiclostridium.9	HLA-DQB1
357420	ENSG00000179344	rs867012061	0.170134585	0.023263919	0.538426773	0.636146438	0.273698904	-0.690767205	-0.047196102	0.051628168	0.197343905	0.297344187	0.076317195	0.10862357	0.304315717	0.037339357	0.999028109	0.997798285	Bacteria.Actinobacteria.Actinobacteria.Micrococcales.Micrococcaceae	HLA-DQB1
357421	ENSG00000179344	rs867012061	0.001773525	3.72E-05	0.139484209	0.073415626	0.504498891	-1.112192898	-0.134927863	0.260183215	0.154841379	0.251426912	0.090207203	0.143019848	0.014040945	0.000208068	0.925664213	0.949592213	Bacteria.Actinobacteria	HLA-DQB1
357422	ENSG00000179344	rs867012061	0.022334495	0.007030204	0.920780747	0.762647583	0.377260618	-0.736430649	-0.007600766	-0.037075698	0.161243703	0.264681931	0.076135977	0.122258185	0.070207076	0.012330833	0.998793879	0.998019463	Bacteria.Firmicutes.Clostridia.Clostridiales.Lachnospiraceae.Blautia	HLA-DQB1
357423	ENSG00000179344	rs867012061	0.166206638	0.020515107	0.383005362	0.27000142	0.251240031	-0.601057936	-0.050643721	0.093043423	0.179461475	0.253185288	0.057665722	0.083642013	0.206632976	0.026663242	0.999614985	0.99936283	Bacteria.Firmicutes.Clostridia.Clostridiales.Lachnospiraceae.Tyzzerella.4	HLA-DQB1
357424	ENSG00000179344	rs867012061	0.033318703	0.000781557	0.321864797	0.114752486	0.306945699	-0.682134294	0.061343776	-0.124131155	0.14120779	0.193658161	0.061459087	0.077664343	0.057365026	0.001157771	0.881617154	0.784174705	Bacteria.Firmicutes.Clostridia.Clostridiales.Lachnospiraceae.Roseburia	HLA-DQB1
357425	ENSG00000179344	rs867012061	0.18139344	0.013149999	0.295096742	0.605817712	0.239017571	-0.699203428	-0.073479695	0.053104364	0.17695375	0.274349738	0.069623501	0.102411866	0.220443318	0.016074089	0.973651245	0.997803387	Bacteria.Actinobacteria.Actinobacteria.Micrococcales	HLA-DQB1
357426	ENSG00000179344	rs867012061	0.063600024	0.246734792	0.362526159	0.006708494	0.289637505	-0.291292136	-0.052499645	0.275072891	0.153515079	0.249247917	0.057256896	0.098264595	0.146035679	0.143418922	0.999814869	0.870757981	Bacteria.Actinobacteria.Actinobacteria.Corynebacteriales.Corynebacteriaceae	HLA-DQB1
357427	ENSG00000179344	rs867012061	0.020388608	0.002228823	0.675648376	0.589866544	0.414325593	-0.746195929	-0.026560509	-0.0502275	0.174345094	0.23448742	0.063197645	0.092726298	0.053887596	0.004629071	0.970184809	0.922102069	Bacteria.Proteobacteria.Betaproteobacteria.Burkholderiales	HLA-DQB1
357428	ENSG00000179344	rs867012061	0.13709407	0.026324914	0.782062742	0.154423421	0.318675536	-0.577290473	-0.02415346	0.152048686	0.211744023	0.254042124	0.086957162	0.105544967	0.189564962	0.039107089	0.998201428	0.99782309	Bacteria.Firmicutes.Bacilli.Bacillales.Staphylococcaceae.Staphylococcus	HLA-DQB1
357429	ENSG00000179344	rs867012061	0.00764923	7.71E-05	0.867532664	0.938922257	0.378501463	-0.797639573	0.010974387	0.007392641	0.137558969	0.189151043	0.065540617	0.096111908	0.019800783	0.00012316	0.999417824	0.998577711	Bacteria.Firmicutes.Clostridia.Clostridiales.Christensenellaceae.Christensenellaceae.R.7.group	HLA-DQB1
357430	ENSG00000179344	rs867012061	0.011556972	0.003748362	0.619218052	0.016335552	0.32706095	-0.577625196	0.031776268	-0.222397093	0.125896074	0.192201456	0.063639752	0.090243619	0.022866637	0.002533185	0.886395318	0.933423512	Bacteria.Firmicutes.Clostridia.Clostridiales.Lachnospiraceae..Eubacterium..hallii.group	HLA-DQB1
357431	ENSG00000179344	rs867012061	0.002600366	0.011131785	0.146140768	0.938332181	0.560163605	-0.774415367	0.092255029	0.00893585	0.178943181	0.296476998	0.062731303	0.115061318	0.035525532	0.027667513	0.984987993	0.979752326	Bacteria.Proteobacteria.Deltaproteobacteria.Desulfovibrionales.Desulfovibrionaceae.Desulfovibrio	HLA-DQB1
357432	ENSG00000179344	rs867012061	0.037625798	0.01899607	0.506694978	0.74504618	0.488691312	-0.725525734	0.067966469	0.039524682	0.230335354	0.301703902	0.101801959	0.121039423	0.166214703	0.040241139	0.978154064	0.998920199	Bacteria.Firmicutes.Clostridia.Clostridiales.Lachnospiraceae..Eubacterium..ventriosum.group	HLA-DQB1
357433	ENSG00000179344	rs867012061	0.077912403	0.003577976	0.261534496	0.029624715	0.269444498	-0.600967716	-0.095328237	0.226335815	0.150461081	0.198903757	0.084177286	0.101801914	0.089205534	0.003987743	0.998173674	0.946946907	Bacteria.Firmicutes.Bacilli.Bacillales	HLA-DQB1
357434	ENSG00000179344	rs867012061	0.205355728	0.005875821	0.020322224	0.071826309	0.18440802	-0.58368104	-0.160707995	0.156621549	0.144174947	0.205014686	0.067587488	0.085604108	0.141260901	0.004747749	0.713126428	0.956405468	Bacteria.Firmicutes.Clostridia.Clostridiales.Peptostreptococcaceae.Intestinibacter	HLA-DQB1
357435	ENSG00000179399	rs9560785	0.038957158	0.031022685	0.933016913	0.870600603	0.814460388	-0.668470582	-0.017240849	0.024839639	0.386621525	0.303308908	0.204345829	0.151896195	0.114537814	0.039117656	0.96925173	0.999817689	Bacteria.Firmicutes.Clostridia.Clostridiales.Family.XIII.Family.XIII.AD3011.group	GPC5
357436	ENSG00000179399	rs9560785	0.000268239	7.04E-05	0.340469148	0.67120778	0.901109854	-0.727776338	0.113112565	-0.03685188	0.233979968	0.171530918	0.117803507	0.086426678	0.00142938	0.000100857	0.67167512	0.892948421	Bacteria.Firmicutes.Clostridia.Clostridiales.Peptostreptococcaceae	GPC5
357437	ENSG00000179399	rs9560785	0.082324738	0.024756203	0.499858392	0.428450548	0.656090883	-0.57171074	-0.119258447	0.09291086	0.371890298	0.248817528	0.175780742	0.116611666	0.176681026	0.031797425	0.999274386	0.998480911	Bacteria.Firmicutes.Clostridia.Clostridiales.Ruminococcaceae.Ruminococcaceae.UCG.013	GPC5
357438	ENSG00000179399	rs9560785	0.16274509	0.074966158	0.282217425	0.58408082	0.539554034	-0.59050903	-0.14641872	0.061709233	0.382210387	0.326383084	0.135046728	0.11217016	0.246783293	0.120027881	0.566318583	0.848194174	Bacteria.Firmicutes.Erysipelotrichia.Erysipelotrichales.Erysipelotrichaceae.Holdemanella	GPC5
357439	ENSG00000179399	rs9560785	0.021575083	0.01058859	0.915065137	0.848202152	0.878833589	-0.756793764	0.014512181	-0.020338422	0.373385179	0.287652869	0.135550223	0.105837728	0.145095117	0.031452136	0.996483139	0.894831116	Bacteria.Bacteroidetes.Bacteroidia.Bacteroidales.Porphyromonadaceae.Butyricimonas	GPC5
357440	ENSG00000179399	rs9560785	0.003126976	0.000482895	0.643929055	0.870784299	0.813867309	-0.738042492	0.048994792	0.0125799	0.265302013	0.200968285	0.105513887	0.077037356	0.009467408	0.000900906	0.899735533	0.996759562	Bacteria.Bacteroidetes.Bacteroidia.Bacteroidales.Porphyromonadaceae	GPC5
357441	ENSG00000179399	rs9560785	0.004335749	0.000366096	0.274296799	0.55728466	0.736437212	-0.682409347	0.172627834	-0.060367113	0.249249099	0.181626339	0.156594464	0.102337798	0.014663416	0.000699331	0.60514099	0.932690213	Bacteria.Actinobacteria.Actinobacteria	GPC5
357442	ENSG00000179399	rs9560785	0.000434117	8.73E-05	0.496216564	0.503367987	0.888223816	-0.740087707	0.068663585	-0.046644145	0.239726036	0.177005313	0.100349515	0.069319355	0.002153462	0.000175021	0.99894297	0.998882343	Bacteria.Verrucomicrobia.Verrucomicrobiae.Verrucomicrobiales.Verrucomicrobiaceae.Akkermansia	GPC5
357443	ENSG00000179399	rs9560785	0.001758346	0.000347998	0.671083484	0.652124145	0.91060628	-0.759986787	-0.047528642	0.035981699	0.279241304	0.201447662	0.111421489	0.079451749	0.011522173	0.001012144	0.99514452	0.969189617	Bacteria.Firmicutes.Clostridia.Clostridiales.Ruminococcaceae.Subdoligranulum	GPC5
357444	ENSG00000179399	rs9560785	0.04363437	0.024157054	0.798874565	0.83019338	0.947851797	-0.776187944	0.042140773	-0.025932157	0.460776025	0.336340251	0.164719097	0.120443747	0.141602813	0.04290404	0.831443483	0.900501354	Bacteria.Firmicutes.Erysipelotrichia.Erysipelotrichales.Erysipelotrichaceae.Faecalitalea	GPC5
357445	ENSG00000179399	rs9560785	0.00154137	0.000303789	0.69717951	0.577792359	0.913970654	-0.777659355	0.077792553	-0.072529941	0.276603246	0.203909006	0.19904299	0.129660132	0.007239368	0.000598824	0.82702009	0.821851643	Bacteria.Firmicutes.Clostridia.Clostridiales.Ruminococcaceae.Butyricicoccus	GPC5
357446	ENSG00000179399	rs9560785	0.000267775	8.49E-05	0.260224792	0.502753536	0.945819977	-0.757997785	-0.144533035	0.063222636	0.245556147	0.180950916	0.127272917	0.09382161	0.001580001	0.000157927	0.591782238	0.955303348	Bacteria.Firmicutes.Bacilli.Lactobacillales.Streptococcaceae	GPC5
357447	ENSG00000179399	rs9560785	0.007659533	0.003962669	0.688351226	0.936183413	0.803050065	-0.724732389	-0.049470968	0.007572134	0.291905117	0.242708931	0.122798576	0.094211815	0.035692232	0.006583733	0.983738947	0.999911927	Bacteria.Firmicutes.Clostridia.Clostridiales.Ruminococcaceae.Ruminococcus.1	GPC5
357448	ENSG00000179399	rs9560785	0.024528533	0.005706976	0.445217451	0.469497249	0.697134788	-0.614188461	0.087339925	-0.05887726	0.302904721	0.214942802	0.113721628	0.080931784	0.050148296	0.006775777	0.999507593	0.935584968	Bacteria.Firmicutes.Clostridia.Clostridiales.Lachnospiraceae.Lachnoclostridium	GPC5
357449	ENSG00000179399	rs9560785	0.141645131	0.083880129	0.297362026	0.457850883	0.559318398	-0.538427841	-0.1461878	0.081227679	0.37601241	0.306776362	0.139172526	0.10877115	0.209775767	0.078621677	0.815783163	0.909473258	Bacteria.Firmicutes.Clostridia.Clostridiales.Ruminococcaceae.Ruminococcaceae.UCG.014	GPC5
357450	ENSG00000179399	rs9560785	0.186107445	0.158231325	0.388969626	0.225861986	0.553374366	-0.418765224	-0.180034516	0.177738014	0.414173484	0.29341367	0.207602251	0.145387579	0.340317996	0.15867582	0.923478391	0.936422306	Bacteria.Firmicutes.Clostridia.Clostridiales.Ruminococcaceae.Anaerotruncus	GPC5
357451	ENSG00000179399	rs9560785	0.00025227	0.000272686	0.322716085	0.846011282	0.964879346	-0.707357274	0.126512748	-0.017857171	0.249346386	0.183906516	0.126975414	0.091586857	0.00309999	0.000712532	0.751923627	0.996716587	Bacteria.Bacteroidetes.Bacteroidia.Bacteroidales.Porphyromonadaceae.Odoribacter	GPC5
357452	ENSG00000179399	rs9560785	0.001552923	0.000220822	0.243524683	0.163571388	0.783849637	-0.678764411	-0.16888621	0.139617492	0.237399139	0.17362339	0.143520037	0.099099821	0.004914563	0.000240955	0.984441985	0.904613385	Bacteria.Firmicutes.Clostridia.Clostridiales.Ruminococcaceae.Flavonifractor	GPC5
357453	ENSG00000179399	rs9560785	0.025817134	0.029425925	0.080614322	0.104567179	0.602976233	-0.497501396	-0.165865536	0.130540565	0.264410236	0.223484082	0.093478674	0.079319211	0.069493656	0.028878049	0.735831708	0.926870238	Bacteria.Firmicutes.Clostridia.Clostridiales.Lachnospiraceae.Lachnospiraceae.UCG.010	GPC5
357454	ENSG00000179399	rs9560785	0.000298733	5.99E-05	0.231974837	0.292317166	0.887969398	-0.73808714	0.164164533	-0.113256691	0.232524446	0.172091439	0.136079478	0.106691722	0.001040093	8.89E-05	0.946830748	0.956901174	Bacteria.Firmicutes.Clostridia.Clostridiales.Ruminococcaceae.Ruminiclostridium.5	GPC5
357455	ENSG00000179399	rs9560785	0.000609721	0.000130825	0.117974593	0.250805615	0.826081609	-0.700273268	0.205993939	-0.102163298	0.229455333	0.172320008	0.13004686	0.08818035	0.002331973	0.000209664	0.431086696	0.854957409	Bacteria.Firmicutes.Negativicutes.Selenomonadales.Veillonellaceae.Veillonella	GPC5
357456	ENSG00000179399	rs9560785	0.002187485	0.000345813	0.266287508	0.234552591	0.768778042	-0.662068296	0.149431521	-0.105785057	0.241109356	0.175403778	0.133284345	0.088177725	0.005638736	0.000505247	0.996033175	0.930860168	Bacteria.Firmicutes.Clostridia.Clostridiales.Lachnospiraceae.Lachnospiraceae.NK4A136.group	GPC5
357457	ENSG00000179399	rs9560785	0.040394215	0.052263778	0.749082971	0.470201896	0.739303539	-0.54234094	0.046808752	-0.07727771	0.353587302	0.274375736	0.145736386	0.106394111	0.163926798	0.079836578	0.997570438	0.98026227	Bacteria.Firmicutes.Clostridia.Clostridiales.Lachnospiraceae.Lachnospiraceae.UCG.008	GPC5
357458	ENSG00000179399	rs9560785	0.054719126	0.085862506	0.711554487	0.768636381	1.045910609	-0.644476214	-0.044075325	-0.024747705	0.53476316	0.369596428	0.118684346	0.083784655	0.353740133	0.186992902	0.999785669	0.999420701	Bacteria.Firmicutes.Clostridia.Clostridiales.Ruminococcaceae.Faecalibacterium	GPC5
357459	ENSG00000179399	rs9560785	0.008192707	0.035482579	0.981576571	0.45694457	0.811170297	-0.530513639	0.003295448	0.082642978	0.297527076	0.247110379	0.142167263	0.110442701	0.05179734	0.038343355	0.998809319	0.985214694	Bacteria.Firmicutes.Clostridia.Clostridiales.Ruminococcaceae.Ruminococcaceae.NK4A214.group	GPC5
357460	ENSG00000179399	rs9560785	0.130626275	0.132945131	0.994102016	0.893198535	0.831857546	-0.640692273	-0.001596203	-0.019834912	0.543453991	0.42112988	0.215117407	0.147168598	0.555673586	0.273985183	0.99967607	0.999141757	Bacteria.Firmicutes.Negativicutes.Selenomonadales	GPC5
357461	ENSG00000179399	rs9560785	0.004193544	0.000691682	0.726020696	0.717841859	0.824038348	-0.824930259	-0.05455854	-0.043620393	0.277801783	0.231671726	0.155031835	0.120200655	0.026867611	0.00208846	0.999550585	0.975438525	Bacteria.Firmicutes.Clostridia.Clostridiales.Lachnospiraceae.Lachnospiraceae.ND3007.group	GPC5
357462	ENSG00000179399	rs9560785	0.000776472	0.00088677	0.419868197	0.581796053	0.951126942	-0.765769658	-0.108732739	0.058374748	0.269867554	0.21989698	0.133952915	0.105466079	0.005742346	0.001524734	0.999513786	0.966818112	Bacteria.Firmicutes.Erysipelotrichia.Erysipelotrichales.Erysipelotrichaceae	GPC5
357463	ENSG00000179399	rs9560785	0.000711595	8.88E-05	0.962346889	0.648713779	0.843440587	-0.728188901	0.005285931	-0.035279386	0.237463855	0.174361924	0.111545146	0.077089737	0.003358821	0.000156177	0.868721179	0.906418779	Bacteria.Firmicutes.Clostridia.Clostridiales.Lachnospiraceae.Lachnospira	GPC5
357464	ENSG00000179399	rs9560785	0.06129108	0.026825848	0.495595955	0.404315653	0.666895768	-0.562516747	-0.103790453	0.088537444	0.350288185	0.248392907	0.151467159	0.105486206	0.13102979	0.03441828	0.988161388	0.950695192	Bacteria.Firmicutes.Bacilli.Lactobacillales.Carnobacteriaceae	GPC5
357465	ENSG00000179399	rs9560785	0.050900043	0.0395218	0.993126952	0.744982954	0.843631757	-0.636401217	0.001871517	0.049557894	0.424244594	0.302995678	0.216438288	0.151725875	0.132772373	0.045511372	0.99997417	0.999834196	Bacteria.Actinobacteria.Coriobacteriia.Coriobacteriales.Coriobacteriaceae.Collinsella	GPC5
357466	ENSG00000179399	rs9560785	0.013176731	0.002745495	0.258034931	0.296974394	0.686690316	-0.60836197	-0.141181805	0.091310126	0.269522376	0.195488161	0.123746106	0.086858023	0.028370393	0.002922059	0.999550314	0.996901429	Bacteria.Proteobacteria.Gammaproteobacteria.Pseudomonadales	GPC5
357467	ENSG00000179399	rs9560785	0.150184752	0.051815583	0.720486793	0.89118823	0.693845837	-0.660312238	-0.058074702	0.015817534	0.476603557	0.333403134	0.161614245	0.115179203	0.319733709	0.087622715	0.999437234	0.999779617	Bacteria.Proteobacteria.Betaproteobacteria.Neisseriales.Neisseriaceae	GPC5
357468	ENSG00000179399	rs9560785	0.001052838	0.000413229	0.380395917	0.502192263	1.007177799	-0.8039923	0.127292408	-0.071984388	0.293837928	0.216111566	0.144145213	0.106683244	0.007400373	0.001059397	0.824150901	0.991589527	Bacteria.Firmicutes.Clostridia.Clostridiales.Ruminococcaceae..Eubacterium..coprostanoligenes.group	GPC5
357469	ENSG00000179399	rs9560785	0.000585066	0.000343247	0.513094371	0.51538081	0.914515891	-0.773114064	0.089687637	-0.064873245	0.253115949	0.204700893	0.136390263	0.099193767	0.003754377	0.000554093	0.943565085	0.918095151	Bacteria.Firmicutes.Clostridia.Clostridiales.Lachnospiraceae..Eubacterium..eligens.group	GPC5
357470	ENSG00000179399	rs9560785	0.000667886	0.000144677	0.272950963	0.356908585	1.052415277	-0.828065679	-0.130972735	0.074715324	0.294650834	0.2052538	0.118472343	0.080532354	0.004541043	0.000488279	0.943988959	0.895260104	Bacteria.Proteobacteria.Betaproteobacteria.Burkholderiales.Alcaligenaceae	GPC5
357471	ENSG00000179399	rs9560785	0.000182911	4.72E-05	0.054599815	0.153292188	0.903571528	-0.743573902	0.285905432	-0.147021023	0.227868858	0.170682765	0.146106355	0.101770548	0.000971504	7.75E-05	0.415198636	0.939271375	Bacteria.Actinobacteria.Actinobacteria.Bifidobacteriales.Bifidobacteriaceae	GPC5
357472	ENSG00000179399	rs9560785	0.004375463	0.005089997	0.432969874	0.662466643	1.061261937	-0.798337117	-0.085266993	0.035894971	0.359575404	0.275464066	0.108077415	0.081861325	0.039530788	0.01466965	0.818783719	0.995251343	Bacteria.Proteobacteria.Gammaproteobacteria	GPC5
357473	ENSG00000179399	rs9560785	0.003522726	0.002494533	0.810251713	0.394213513	0.824624173	-0.623001049	-0.030447357	0.078209422	0.272443655	0.198128994	0.126303277	0.091195025	0.016435059	0.003696597	0.927745736	0.924960833	Bacteria.Firmicutes.Clostridia.Clostridiales.Ruminococcaceae.Ruminococcus.2	GPC5
357474	ENSG00000179399	rs9560785	0.001818924	0.000239578	0.298652027	0.239253475	0.784089619	-0.681056096	-0.10756056	0.083872203	0.241271736	0.175300385	0.102674972	0.070624175	0.00512852	0.000355782	0.973523722	0.955329568	Bacteria.Proteobacteria.Betaproteobacteria.Burkholderiales.Alcaligenaceae.Parasutterella	GPC5
357475	ENSG00000179399	rs9560785	0.002491451	0.001466534	0.362015389	0.577746326	1.081434917	-0.814140895	-0.129493783	0.054838006	0.343876179	0.245184112	0.1410767	0.09802077	0.018859323	0.00335362	0.952041951	0.931534808	Bacteria.Proteobacteria.Betaproteobacteria	GPC5
357476	ENSG00000179399	rs9560785	0.061402472	0.027327118	0.495114874	0.398966513	0.666486129	-0.560610399	-0.103883291	0.089187314	0.35022747	0.24839272	0.151432991	0.10505348	0.127969312	0.036968077	0.963485106	0.971945944	Bacteria.Firmicutes.Bacilli.Lactobacillales.Carnobacteriaceae.Granulicatella	GPC5
357477	ENSG00000179399	rs9560785	0.000599489	0.001516052	0.066235064	0.210409264	1.442798274	-0.991964701	0.355849576	-0.169178889	0.400170921	0.299715946	0.190521228	0.133764859	0.01550112	0.008312008	0.968970412	0.998920199	Bacteria.Firmicutes.Clostridia.Clostridiales.Lachnospiraceae..Eubacterium..ventriosum.group	GPC5
357478	ENSG00000179399	rs9560785	0.163511904	0.043243366	0.66683802	0.781016889	0.662623938	-0.62947288	-0.06999697	0.030207288	0.470259858	0.305415617	0.161868604	0.108218926	0.389126746	0.092827926	0.998986731	0.998377846	Bacteria.Firmicutes.Clostridia.Clostridiales.Family.XI.Anaerococcus	GPC5
357479	ENSG00000179399	rs9560785	0.018118827	0.005291123	0.671512562	0.622030894	0.756578548	-0.64321522	-0.059429045	0.047615661	0.312177591	0.222997418	0.139513212	0.096134284	0.036397242	0.005533119	0.998970432	0.998994847	Bacteria.Firmicutes.Erysipelotrichia.Erysipelotrichales.Erysipelotrichaceae.Erysipelatoclostridium	GPC5
357480	ENSG00000179399	rs9560785	0.028797586	0.00755514	0.492796441	0.444019906	0.702333111	-0.607230765	-0.081650237	0.062732845	0.314223535	0.220323796	0.118383941	0.081466316	0.054862921	0.009637056	0.874467183	0.808344888	Bacteria.Firmicutes.Clostridia.Clostridiales.Lachnospiraceae.Tyzzerella	GPC5
357481	ENSG00000179399	rs9560785	0.000321701	5.85E-05	0.392009129	0.588140918	0.911833017	-0.76181857	-0.100639392	0.045470804	0.240180889	0.177350899	0.116800737	0.083556035	0.001265107	8.44E-05	0.996546716	0.996280437	Bacteria.Firmicutes.Clostridia.Clostridiales.Ruminococcaceae.Ruminococcaceae.UCG.002	GPC5
357482	ENSG00000179399	rs9560785	0.012161213	0.008604051	0.779476215	0.708610942	0.783155808	-0.647302733	-0.051774454	0.049272593	0.303726848	0.239006007	0.184153548	0.131274439	0.04120979	0.011611853	0.886246627	0.994506574	Bacteria.Firmicutes.Clostridia.Clostridiales.Family.XIII	GPC5
357483	ENSG00000179399	rs9560785	0.224073706	0.553492048	0.98779483	0.464679595	0.851909947	-0.327547057	-0.002206782	-0.084295875	0.694139686	0.5499622	0.143712138	0.114620294	0.745554216	0.677965979	0.961602708	0.930754062	Bacteria.Firmicutes.Clostridia.Clostridiales.Ruminococcaceae	GPC5
357484	ENSG00000179399	rs9560785	0.020793111	0.012689444	0.741205923	0.798212916	0.989255971	-0.713661166	0.049132714	0.026449448	0.417658993	0.278529128	0.148147181	0.103038516	0.10209157	0.023792357	0.99946547	0.972078348	Bacteria.Firmicutes.Erysipelotrichia.Erysipelotrichales.Erysipelotrichaceae..Clostridium..innocuum.group	GPC5
357485	ENSG00000179399	rs9560785	0.000771623	0.000108729	0.828386914	0.573809072	0.846128684	-0.718144202	0.021621241	-0.039749973	0.239941474	0.174406708	0.099347492	0.070320763	0.003020718	0.000149497	0.856287209	0.87724048	Bacteria.Fusobacteria.Fusobacteriia.Fusobacteriales	GPC5
357486	ENSG00000179399	rs9560785	0.024979408	0.002369305	0.835541617	0.928964454	0.774216218	-0.709165384	-0.028658168	-0.008480561	0.337492154	0.224295148	0.137500911	0.094766711	0.101594381	0.007227404	0.997152221	0.990360691	Bacteria.Firmicutes.Clostridia.Clostridiales.Family.XI	GPC5
357487	ENSG00000179399	rs9560785	0.000537611	0.000453178	0.437740088	0.641294144	0.873076242	-0.711248757	0.101357797	-0.045110699	0.239903694	0.192647289	0.129820818	0.096381044	0.003037351	0.000503543	0.999417824	0.997023453	Bacteria.Firmicutes.Clostridia.Clostridiales.Christensenellaceae.Christensenellaceae.R.7.group	GPC5
357488	ENSG00000179399	rs9560785	0.000449254	8.01E-05	0.230577793	0.677732831	0.847947518	-0.724250044	0.116524539	-0.029011963	0.229507169	0.17220596	0.096297709	0.069504614	0.00164314	0.000115815	0.934169653	0.990835033	Bacteria.Bacteroidetes.Bacteroidia.Bacteroidales.Porphyromonadaceae.Parabacteroides	GPC5
357489	ENSG00000179399	rs9560785	0.00088811	0.000409678	0.167633143	0.457729244	1.274177987	-0.89162099	0.188499861	-0.065383983	0.365940933	0.239496052	0.135106093	0.08753124	0.010703133	0.001729429	0.999814869	0.92531499	Bacteria.Actinobacteria.Actinobacteria.Corynebacteriales.Corynebacteriaceae	GPC5
357490	ENSG00000179399	rs9560785	0.017983164	0.049004267	0.181848845	0.411517935	1.782734699	-1.143635718	-0.240987706	0.112867989	0.73468475	0.570228092	0.178600998	0.136567089	0.310983745	0.348343415	0.851172043	0.99665811	Bacteria.Proteobacteria	GPC5
357491	ENSG00000179399	rs9560785	0.000642064	0.000297388	0.679637905	0.709255024	0.851453501	-0.724101495	0.036847985	-0.026124607	0.237566556	0.189546297	0.088834414	0.069764183	0.002968114	0.000401927	0.769527512	0.877087795	Bacteria.Proteobacteria.Betaproteobacteria.Burkholderiales.Alcaligenaceae.Sutterella	GPC5
357492	ENSG00000179399	rs9560785	0.001221717	0.000749983	0.677941871	0.915292149	0.87888952	-0.704415283	-0.049710956	0.008768627	0.260040618	0.199248814	0.119175671	0.082123224	0.006194836	0.00113155	0.942193233	0.936161876	Bacteria.Firmicutes.Clostridia.Clostridiales.Lachnospiraceae.Roseburia	GPC5
357493	ENSG00000179399	rs9560785	0.000271897	0.000145011	0.192817927	0.240892333	1.023341828	-0.851809963	0.138005746	-0.103134648	0.265999435	0.211174673	0.10488938	0.087150501	0.002705191	0.000424461	0.99830237	0.997282036	Bacteria.Firmicutes.Clostridia.Clostridiales.Clostridiaceae.1.Clostridium.sensu.stricto.1	GPC5
357494	ENSG00000179399	rs9560785	0.000906179	0.000425809	0.92975756	0.676267673	0.824445062	-0.674639828	-0.011461881	0.04068544	0.237214536	0.181790494	0.129531784	0.097002909	0.003663075	0.000425311	0.874607194	0.997649073	Bacteria.Firmicutes.Clostridia.Clostridiales.Ruminococcaceaencultured	GPC5
357495	ENSG00000179399	rs9560785	0.003179056	0.000869701	0.653038857	0.499815543	0.796742097	-0.657774741	0.065599642	-0.067531212	0.260199121	0.188551468	0.145261014	0.099527509	0.012182641	0.001407183	0.997851323	0.977487446	Bacteria.Firmicutes.Clostridia.Clostridiales.Lachnospiraceae.Fusicatenibacter	GPC5
357496	ENSG00000179399	rs9560785	0.007077154	0.010720166	0.199669622	0.433799209	1.451708855	-0.963873768	-0.193039856	0.080703692	0.522215409	0.367011411	0.149010997	0.10247885	0.115649548	0.061207438	0.747682959	0.890273479	Bacteria.Firmicutes.Clostridia.Clostridiales.Lachnospiraceae..Eubacterium..rectale.group	GPC5
357497	ENSG00000179399	rs9560785	0.004907502	0.000763227	0.580635084	0.660816633	0.773557857	-0.670319961	0.057611537	-0.03299311	0.265729877	0.189900771	0.103767249	0.074852573	0.013918663	0.000999808	0.997466038	0.994549005	Bacteria.Bacteroidetes.Bacteroidia.Bacteroidales.Rikenellaceae	GPC5
357498	ENSG00000179399	rs9560785	0.125906684	0.050705824	0.878084386	0.697949443	0.792219616	-0.633798249	-0.026819888	0.041952042	0.511085969	0.318448471	0.174161911	0.107628254	0.246381191	0.068147123	0.996423631	0.972084875	Bacteria.Bacteroidetes.Bacteroidia.Bacteroidales.Prevotellaceae.Prevotella.7	GPC5
357499	ENSG00000179399	rs9560785	0.001263814	0.000222273	0.409294317	0.489385599	0.800556486	-0.682380099	0.103414909	-0.058931753	0.237633844	0.17463542	0.124533008	0.084772461	0.003699899	0.000251627	0.998880039	0.96820766	Bacteria.Proteobacteria.Deltaproteobacteria.Desulfovibrionales.Desulfovibrionaceae.Bilophila	GPC5
357500	ENSG00000179399	rs9560785	0.000196104	5.42E-05	0.15160357	0.152879732	1.030258004	-0.863239217	0.147987805	-0.117289072	0.261175869	0.199954693	0.102012286	0.081106819	0.001883634	0.000203093	0.995652601	0.976854668	Bacteria.Firmicutes.Clostridia.Clostridiales.Clostridiaceae.1	GPC5
357501	ENSG00000179399	rs9560785	0.000552653	0.000103797	0.993012467	0.866273512	0.852970161	-0.711840025	-0.001348054	-0.017303168	0.234930948	0.172312501	0.153346151	0.102354674	0.002221144	0.000159471	0.99888113	0.999513539	Bacteria.Firmicutes.Clostridia.Clostridiales.Lachnospiraceae.Dorea	GPC5
357502	ENSG00000179399	rs9560785	0.000432018	8.74E-05	0.496247208	0.503377826	0.887687468	-0.739923088	0.068635409	-0.046643458	0.239485222	0.176981375	0.100315499	0.069319938	0.002106733	0.000176166	0.998409995	0.996467843	Bacteria.Verrucomicrobia	GPC5
357503	ENSG00000179399	rs9560785	0.053541034	0.015542835	0.259449513	0.248101539	0.609807035	-0.547867177	-0.151491395	0.10598287	0.310221368	0.220569893	0.133181346	0.090950871	0.080398361	0.013991042	0.999305535	0.989974535	Bacteria.Proteobacteria.Gammaproteobacteria.Pseudomonadales.Pseudomonadaceae.Pseudomonas	GPC5
357504	ENSG00000179399	rs9560785	0.000732299	0.004177261	0.425323814	0.82972749	0.897608506	-0.667159192	0.115951009	-0.025426061	0.253357021	0.22481137	0.144543604	0.117764907	0.007970452	0.007924604	0.972923782	0.994553009	Bacteria.Firmicutes.Clostridia.Clostridiales.Ruminococcaceae.Ruminiclostridium.9	GPC5
357505	ENSG00000179399	rs9560785	0.053767177	0.015407909	0.288335305	0.349702972	0.617168922	-0.56097032	-0.165319103	0.113660779	0.314271911	0.22553634	0.154445153	0.120677907	0.072207768	0.011558689	0.998173674	0.991886968	Bacteria.Firmicutes.Bacilli.Bacillales	GPC5
357506	ENSG00000179399	rs9560785	0.000871643	0.000157945	0.85672869	0.973454228	0.83593294	-0.706441538	-0.020779479	0.002844741	0.239669213	0.176231907	0.114646913	0.085164874	0.003230271	0.000227447	0.999334555	0.999343081	Bacteria.Firmicutes.Erysipelotrichia.Erysipelotrichales.Erysipelotrichaceae.Erysipelotrichaceae.UCG.003	GPC5
357507	ENSG00000179399	rs9560785	0.391177665	0.494920925	0.96143631	0.733812858	0.889601396	-0.476237165	-0.009898506	-0.046312949	1.030638307	0.693908367	0.20394501	0.135616646	0.848698673	0.636967746	0.896191506	0.860931229	Bacteria.Firmicutes.Clostridia.Clostridiales.Lachnospiraceae	GPC5
357508	ENSG00000179399	rs9560785	0.000182618	4.72E-05	0.054925602	0.153917191	0.903875403	-0.743760433	0.285630882	-0.14685533	0.227918246	0.170718813	0.146168053	0.101812841	0.000972121	7.74E-05	0.416283483	0.938940281	Bacteria.Actinobacteria.Actinobacteria.Bifidobacteriales.Bifidobacteriaceae.Bifidobacterium	GPC5
357509	ENSG00000179399	rs9560785	0.000277365	0.000120485	0.238554422	0.483292219	0.976788304	-0.772130767	-0.149200766	0.067319778	0.254294289	0.18888641	0.125444934	0.095489343	0.002136155	0.000270564	0.527229891	0.910444892	Bacteria.Firmicutes.Bacilli.Lactobacillales	GPC5
357510	ENSG00000179399	rs9560785	0.003363645	0.000555313	0.413457419	0.364151493	0.766521126	-0.660596241	0.112332749	-0.083715472	0.25192291	0.182020629	0.136487578	0.091613096	0.007622874	0.000568151	0.972085394	0.950708623	Bacteria.Proteobacteria.Deltaproteobacteria.Desulfovibrionales.Desulfovibrionaceae	GPC5
357511	ENSG00000179399	rs9560785	0.001578252	0.000782512	0.735144524	0.960152588	0.894868425	-0.700178234	-0.04105501	-0.004188631	0.271458304	0.198802578	0.120848789	0.083518416	0.009940074	0.001548407	0.99786128	0.999462671	Bacteria.Firmicutes.Clostridia.Clostridiales.Lachnospiraceae.Anaerostipes	GPC5
357512	ENSG00000179399	rs9560785	0.021648036	0.009255	0.462190536	0.492988776	0.705409955	-0.608696058	-0.081233958	0.059137949	0.299877388	0.227017031	0.109841195	0.085781855	0.052788084	0.010509591	0.937318069	0.997412515	Bacteria.Proteobacteria.Gammaproteobacteria.Enterobacteriales.Enterobacteriaceae.Citrobacter	GPC5
357513	ENSG00000179399	rs9560785	0.041868664	0.022878099	0.573523317	0.485247566	0.701707609	-0.583738489	-0.128547073	0.114921827	0.338138182	0.250539221	0.227239747	0.16374398	0.083289732	0.023192076	0.940402502	0.989731238	Bacteria.Actinobacteria.Coriobacteriia.Coriobacteriales.Coriobacteriaceae	GPC5
357514	ENSG00000179399	rs9560785	5.37E-05	2.02E-05	0.053606248	0.267003609	1.054598211	-0.807651045	0.207481881	-0.087582919	0.244139334	0.175821061	0.105579921	0.078237107	0.000446133	5.62E-05	0.71730476	0.968614954	Bacteria.Firmicutes.Clostridia.Clostridiales.Peptostreptococcaceae.Intestinibacter	GPC5
357515	ENSG00000179399	rs9560785	0.001961701	0.000230614	0.306551394	0.44336908	0.773178871	-0.677845829	-0.113310259	0.057734285	0.239760933	0.173964106	0.10995988	0.074867607	0.005902185	0.000327873	0.636358051	0.957040409	Bacteria.Firmicutes.Negativicutes.Selenomonadales.Acidaminococcaceae	GPC5
357516	ENSG00000179399	rs9560785	0.000381022	0.000300602	0.242358967	0.474596098	1.018304799	-0.790670484	-0.155174942	0.074189921	0.271907235	0.20714775	0.131538924	0.103165442	0.003951749	0.000957022	0.651361505	0.982679299	Bacteria.Firmicutes.Bacilli	GPC5
357517	ENSG00000179399	rs9560785	0.001751172	0.000847379	0.645126389	0.618071201	0.921881743	-0.78020108	0.047248458	-0.038963652	0.282582159	0.223118056	0.102122415	0.077779132	0.021828815	0.004671205	0.999586829	0.996426659	Bacteria.Firmicutes.Negativicutes.Selenomonadales.Veillonellaceae.Megasphaera	GPC5
357518	ENSG00000179399	rs9560785	0.000550342	0.000453448	0.444585106	0.640317785	0.870759099	-0.711175691	0.100881405	-0.045365415	0.239744697	0.19263705	0.131170291	0.096641764	0.003029667	0.000513698	0.999989953	0.995249858	Bacteria.Firmicutes.Clostridia.Clostridiales.Christensenellaceae	GPC5
357519	ENSG00000179399	rs9560785	0.000731751	0.000143425	0.828767853	0.606348338	0.837498645	-0.699980381	-0.029756094	0.049962805	0.236374842	0.173395598	0.137035438	0.09649569	0.002417949	0.000218833	0.99766152	0.935380908	Bacteria.Firmicutes.Clostridia.Clostridiales.Lachnospiraceae.Coprococcus.1	GPC5
357520	ENSG00000179399	rs9560785	0.001399242	0.001378942	0.544433086	0.684568517	0.93667367	-0.756571686	-0.086797784	0.045070237	0.280791405	0.226478576	0.142460484	0.110456731	0.009902853	0.002647915	0.993501001	0.950753298	Bacteria.Firmicutes.Erysipelotrichia.Erysipelotrichales	GPC5
357521	ENSG00000179399	rs9560785	0.081102062	0.037493526	0.319941247	0.306366701	0.596479142	-0.526949301	-0.248877064	0.178061632	0.336717696	0.248189762	0.248348281	0.172730177	0.113686276	0.032078473	0.809980951	0.994989321	Bacteria.Actinobacteria.Coriobacteriia.Coriobacteriales	GPC5
357522	ENSG00000179399	rs9560785	0.000561255	0.000104676	0.849150242	0.876300396	0.844091205	-0.710646094	0.021026201	-0.01214561	0.232792606	0.172125385	0.110113128	0.07772397	0.001911063	0.000143295	0.901326597	0.98730134	Bacteria.Proteobacteria.Gammaproteobacteria.Pasteurellales.Pasteurellaceae.Haemophilus	GPC5
357523	ENSG00000179399	rs9560785	0.001480979	0.000409	0.29315626	0.361533782	1.100358436	-0.860777129	-0.144665868	0.085086931	0.331700061	0.231179681	0.136519394	0.092604224	0.010722345	0.001358268	0.938500455	0.888441037	Bacteria.Proteobacteria.Betaproteobacteria.Burkholderiales	GPC5
357524	ENSG00000179399	rs9560785	0.003466205	0.001126488	0.876505009	0.99978469	0.829375874	-0.718498338	0.014760624	1.89E-05	0.273509737	0.21095291	0.094616152	0.06970213	0.017025744	0.002248685	0.998302481	0.9998969	Bacteria.Proteobacteria.Gammaproteobacteria.Enterobacteriales.Enterobacteriaceae.Escherichia.Shigella	GPC5
357525	ENSG00000179399	rs9560785	0.092417846	0.038384892	0.266103424	0.363366301	0.58091987	-0.554840304	0.16725878	-0.093721641	0.340204065	0.262581775	0.149127268	0.102394456	0.141952799	0.039681722	0.836349927	0.836940665	Bacteria.Firmicutes.Negativicutes.Selenomonadales.Veillonellaceae	GPC5
357526	ENSG00000179399	rs9560785	0.002890451	0.00048613	0.572975092	0.48326382	0.789566742	-0.674025366	0.078315523	-0.065628039	0.255148649	0.183639364	0.13824442	0.093083641	0.007589878	0.000530301	0.906867998	0.939697157	Bacteria.Proteobacteria.Deltaproteobacteria	GPC5
357527	ENSG00000179399	rs9560785	0.010819251	0.002329119	0.429122705	0.657993641	0.728329789	-0.673052286	0.104526059	-0.042620109	0.27769065	0.212487306	0.131381875	0.095840776	0.046843738	0.005948798	0.998793879	0.998019463	Bacteria.Firmicutes.Clostridia.Clostridiales.Lachnospiraceae.Blautia	GPC5
357528	ENSG00000179399	rs9560785	0.0062845	0.003915298	0.494043577	0.590597106	1.041683762	-0.831596372	0.111366836	-0.066095734	0.369015095	0.278107741	0.161938029	0.122261671	0.035447856	0.009573479	0.872956849	0.911650628	Bacteria.Firmicutes.Clostridia.Clostridiales.Lachnospiraceae..Eubacterium..xylanophilum.group	GPC5
357529	ENSG00000179399	rs9560785	0.01008561	0.003261183	0.999409185	0.845849594	0.84992059	-0.686122425	8.35E-05	0.014824552	0.320821496	0.224714658	0.112291163	0.075952205	0.04594569	0.007852877	0.999621799	0.99936283	Bacteria.Firmicutes.Clostridia.Clostridiales.Lachnospiraceae.Tyzzerella.4	GPC5
357530	ENSG00000179399	rs9560785	0.002623135	0.000950513	0.742451379	0.568842322	0.805869123	-0.663415928	0.043871834	-0.057232173	0.257675894	0.191720603	0.1329483	0.099946531	0.008058058	0.001128446	0.903417728	0.887197416	Bacteria.Firmicutes.Clostridia.Clostridiales.Lachnospiraceaencultured	GPC5
357531	ENSG00000179399	rs9560785	0.009252633	0.000874738	0.779302842	0.941000925	0.793675884	-0.731690245	0.05434972	0.009302232	0.295995921	0.209849561	0.193157375	0.12520787	0.04027858	0.00225434	0.953459284	0.980738272	Bacteria.Actinobacteria	GPC5
357532	ENSG00000179399	rs9560785	0.000319842	5.62E-05	0.372487846	0.580426299	0.897281055	-0.749845186	0.084745353	-0.036837287	0.236238725	0.174100584	0.094378762	0.06631295	0.001237422	9.09E-05	0.937508231	0.962870441	Bacteria.Firmicutes.Negativicutes.Selenomonadales.Veillonellaceae.Dialister	GPC5
357533	ENSG00000179399	rs9560785	0.001751126	0.00023734	0.579160048	0.641289507	0.801907567	-0.688171626	-0.050383945	0.029518946	0.245806118	0.177004152	0.090395845	0.063067683	0.004752656	0.000365767	0.99994518	0.999865593	Bacteria.Bacteroidetes.Bacteroidia.Bacteroidales.Prevotellaceae	GPC5
357534	ENSG00000179399	rs9560785	0.000963455	0.00056477	0.778902858	0.743866972	0.879224221	-0.747456899	0.034747066	-0.030105017	0.254403933	0.206251947	0.123260608	0.091752752	0.00788228	0.001354242	0.966670468	0.988362545	Bacteria.Firmicutes.Clostridia.Clostridiales.Ruminococcaceae.Ruminococcaceae.UCG.003	GPC5
357535	ENSG00000179399	rs9560785	0.004016025	0.000558201	0.601357251	0.691047639	0.780445521	-0.677476608	-0.059370309	0.031438944	0.261774904	0.18675464	0.113090938	0.078758363	0.011365625	0.000754881	0.806710218	0.984886853	Bacteria.Firmicutes.Negativicutes.Selenomonadales.Acidaminococcaceae.Phascolarctobacterium	GPC5
357536	ENSG00000179399	rs9560785	0.158730201	0.200592501	0.695494598	0.953385445	1.143388014	-0.745226393	-0.059256638	0.006311392	0.802105995	0.576449964	0.150732543	0.107558749	0.728627383	0.444280548	0.99911693	0.997690506	Bacteria.Bacteroidetes.Bacteroidia.Bacteroidales.Bacteroidaceae.Bacteroides	GPC5
357537	ENSG00000179399	rs9560785	0.001048413	0.000838493	0.782631297	0.510414072	0.8060791	-0.646728513	0.033558756	-0.057611664	0.235076095	0.18477187	0.121142439	0.087055167	0.004095551	0.000813919	0.90496915	0.975707333	Bacteria.Firmicutes.Clostridia.Clostridiales.Lachnospiraceae..Eubacterium..hallii.group	GPC5
357538	ENSG00000179399	rs9560785	0.000359879	0.000254986	0.230056863	0.206254137	1.038384739	-0.903434415	0.125712993	-0.111876009	0.275988118	0.233661378	0.103773873	0.087643156	0.008036145	0.001897447	0.999469974	0.986131077	Bacteria.Bacteroidetes.Bacteroidia.Bacteroidales.Porphyromonadaceae.Barnesiella	GPC5
357539	ENSG00000179399	rs9560785	0.262320441	0.401520669	0.834636274	0.868285797	1.011259629	-0.589613771	-0.03399577	-0.020797272	0.894454767	0.698299852	0.162204261	0.124921248	0.896748936	0.602478621	0.998947111	0.995399427	Bacteria.Bacteroidetes	GPC5
357540	ENSG00000179399	rs9560785	0.000317638	0.000103009	0.338625762	0.603500609	0.896263311	-0.725649467	-0.122049595	0.048816137	0.235840935	0.175561624	0.126623549	0.093538905	0.001768959	0.000192023	0.606712157	0.921307549	Bacteria.Firmicutes.Bacilli.Lactobacillales.Streptococcaceae.Streptococcus	GPC5
357541	ENSG00000179399	rs9560785	0.031380848	0.011810858	0.638903438	0.656453663	0.733861231	-0.633434274	-0.057341088	0.040575344	0.333711681	0.244605733	0.121637709	0.090805144	0.13593432	0.02474673	0.999028109	0.997798285	Bacteria.Actinobacteria.Actinobacteria.Micrococcales.Micrococcaceae	GPC5
357542	ENSG00000179399	rs9560785	0.000929718	0.000775338	0.586720454	0.744398719	0.896137145	-0.723852993	0.077600657	-0.032677843	0.258448672	0.205355235	0.142054791	0.09980899	0.006055427	0.001465357	0.917498196	0.900392917	Bacteria.Firmicutes.Clostridia.Clostridiales.Ruminococcaceae.Ruminococcaceae.UCG.005	GPC5
357543	ENSG00000179399	rs9560785	0.262360071	0.401566641	0.834708553	0.86822554	1.011181482	-0.589562528	-0.033981018	-0.020807222	0.894460644	0.698307714	0.162205833	0.124923323	0.895032652	0.601972684	0.998912436	0.995383189	Bacteria.Bacteroidetes.Bacteroidia.Bacteroidales	GPC5
357544	ENSG00000179399	rs9560785	0.051512828	0.040176582	0.83861457	0.552441426	0.780335934	-0.585462885	-0.034320743	0.070224855	0.393480417	0.27969509	0.167851274	0.117597361	0.134229411	0.057232999	0.966546108	0.945207874	Bacteria.Firmicutes.Clostridia.Clostridiales.Ruminococcaceae.Ruminiclostridium.6	GPC5
357545	ENSG00000179399	rs9560785	0.001459372	0.000656897	0.540080279	0.587284503	0.949251737	-0.782415419	-0.058318477	0.038847084	0.285736225	0.21873962	0.094688561	0.071220571	0.012449209	0.001775423	0.96628692	0.965530807	Bacteria.Proteobacteria.Gammaproteobacteria.Enterobacteriales.Enterobacteriaceae	GPC5
357546	ENSG00000179399	rs9560785	0.000571235	0.000106113	0.952976453	0.955470066	0.845300787	-0.711477183	0.006708993	-0.004439348	0.233478514	0.172491683	0.113339058	0.079201138	0.002013731	0.000139919	0.885046842	0.937217323	Bacteria.Proteobacteria.Gammaproteobacteria.Pasteurellales.Pasteurellaceae	GPC5
357547	ENSG00000179399	rs9560785	0.014917545	0.0054228	0.815792019	0.670141052	0.797533108	-0.651827399	-0.027894642	0.035772673	0.319030566	0.226670086	0.119262392	0.083607038	0.058928178	0.008754979	0.997561223	0.997803387	Bacteria.Actinobacteria.Actinobacteria.Micrococcales	GPC5
357548	ENSG00000179399	rs9560785	0.004907435	0.000763418	0.579569355	0.659713107	0.773414796	-0.670223923	0.057803703	-0.033117947	0.265680293	0.189877803	0.103820167	0.074875464	0.013918074	0.001009735	0.997528932	0.994125895	Bacteria.Bacteroidetes.Bacteroidia.Bacteroidales.Rikenellaceae.Alistipes	GPC5
357549	ENSG00000179399	rs9560785	0.108315203	0.039049416	0.325224602	0.489238293	0.581091905	-0.573289658	-0.13082665	0.068425444	0.356962326	0.272271187	0.1319927	0.098395502	0.233359054	0.060993556	0.984987993	0.971423926	Bacteria.Proteobacteria.Deltaproteobacteria.Desulfovibrionales.Desulfovibrionaceae.Desulfovibrio	GPC5
357550	ENSG00000179399	rs9560785	0.000770372	0.00010858	0.817136258	0.567804949	0.847270402	-0.718750541	0.023035438	-0.040332469	0.240230404	0.174537097	0.099224541	0.070244897	0.002994134	0.000154751	0.842861445	0.8806471	Bacteria.Fusobacteria.Fusobacteriia.Fusobacteriales.Fusobacteriaceae.Fusobacterium	GPC5
357551	ENSG00000179399	rs9560785	0.009343094	0.004549619	0.639915131	0.524322142	0.764863778	-0.628680386	-0.047290197	0.047177675	0.285636177	0.214001325	0.100620692	0.073703348	0.031499611	0.006702344	0.998735039	0.999709092	Bacteria.Bacteroidetes.Bacteroidia.Bacteroidales.Prevotellaceae.Prevotella.9	GPC5
357552	ENSG00000179399	rs9560785	0.070764125	0.036989331	0.719230191	0.735958425	0.730077102	-0.63003327	-0.061262809	0.043240252	0.397503278	0.295928271	0.169689029	0.127689213	0.13952468	0.049478482	0.998201428	0.99782309	Bacteria.Firmicutes.Bacilli.Bacillales.Staphylococcaceae.Staphylococcus	GPC5
357553	ENSG00000179399	rs9560785	0.420357092	0.959258696	0.799956726	0.576550653	1.195185499	-0.058189988	-0.063153874	-0.106227168	1.473961867	1.134789321	0.248219993	0.189280234	0.999415694	0.908207897	0.990344402	0.95197978	Bacteria.Firmicutes	GPC5
357554	ENSG00000179399	rs9560785	0.725584267	0.89657873	0.765642237	0.396461813	0.455548078	0.129663357	0.066536894	-0.145237339	1.29232393	0.993694533	0.222299171	0.170164106	0.987348183	0.81608617	0.996576058	0.817127673	Bacteria.Firmicutes.Clostridia.Clostridiales	GPC5
357555	ENSG00000179399	rs9560785	0.095409057	0.124343028	0.658085773	0.476508091	0.696724255	-0.506943626	0.067407716	-0.084647125	0.411834607	0.325669234	0.151624898	0.118219821	0.393025077	0.200602306	0.996108676	0.996850396	Bacteria.Firmicutes.Clostridia.Clostridiales.Lachnospiraceae..Ruminococcus..gnavus.group	GPC5
357556	ENSG00000179546	rs2806570	0.122653732	0.028063958	0.449189328	0.314197786	0.292002209	-0.436196534	-0.057127169	0.077610731	0.186729428	0.194219439	0.07503893	0.076525172	0.192121963	0.02688299	0.952041951	0.896171512	Bacteria.Proteobacteria.Betaproteobacteria	HTR1D
357557	ENSG00000179546	rs2806570	0.295569435	0.221607409	0.797439628	0.571876794	0.174682358	-0.244857332	-0.019894356	0.047654236	0.165678526	0.198438034	0.077199429	0.08387959	0.244773598	0.09935807	0.917101779	0.995141948	Bacteria.Firmicutes.Clostridia.Clostridiales.Ruminococcaceae..Eubacterium..coprostanoligenes.group	HTR1D
357558	ENSG00000179546	rs2806570	0.254206878	0.024122507	0.588012777	0.520989551	0.169114056	-0.384127064	0.040963384	0.049409764	0.147028507	0.166408963	0.075247413	0.076572304	0.182945328	0.016474484	0.997851323	0.977487446	Bacteria.Firmicutes.Clostridia.Clostridiales.Lachnospiraceae.Fusicatenibacter	HTR1D
357559	ENSG00000179546	rs2806570	0.145402695	0.03785798	0.198545836	0.350942174	0.20540966	-0.327490309	0.069537075	-0.057498446	0.139414094	0.154549822	0.053541145	0.061206527	0.082606983	0.014172591	0.937508231	0.929460912	Bacteria.Firmicutes.Negativicutes.Selenomonadales.Veillonellaceae.Dialister	HTR1D
357560	ENSG00000179546	rs2806570	0.663688654	0.243966228	0.084959554	0.995258992	-0.093507228	-0.252605974	-0.156399278	0.000577142	0.214077736	0.214868583	0.089427825	0.09676198	0.487613633	0.131929122	0.998768023	0.999934415	Bacteria.Firmicutes.Clostridia.Clostridiales.Ruminococcaceae.Ruminococcaceae.NK4A214.group	HTR1D
357561	ENSG00000179546	rs2806570	0.198660293	0.063242886	0.936251981	0.923857198	0.212014063	-0.315017198	0.006496371	0.008005891	0.163285654	0.166735661	0.080914392	0.083444933	0.160246536	0.024752114	0.968656053	0.954181944	Bacteria.Firmicutes.Clostridia.Clostridiales.Lachnospiraceae..Eubacterium..eligens.group	HTR1D
357562	ENSG00000179546	rs2806570	0.226868995	0.352278724	0.853881211	0.466880972	0.23177783	-0.2014253	0.014253698	0.064395715	0.190007729	0.215015049	0.077092278	0.087996279	0.267594333	0.20417046	0.885272464	0.909473258	Bacteria.Firmicutes.Clostridia.Clostridiales.Ruminococcaceae.Ruminococcaceae.UCG.014	HTR1D
357563	ENSG00000179546	rs2806570	0.6956833	0.339410407	0.558676862	0.777322941	0.09196678	-0.257617466	-0.048701945	0.027339979	0.234090998	0.267709571	0.082855556	0.096277965	0.4829076	0.285195513	0.688053417	0.878639353	Bacteria.Firmicutes.Erysipelotrichia.Erysipelotrichales.Erysipelotrichaceae.Holdemanella	HTR1D
357564	ENSG00000179546	rs2806570	0.194268902	0.009635151	0.628403816	0.098802269	0.25636503	-0.602542512	0.05030086	-0.209448588	0.195490592	0.225985772	0.10344747	0.125095341	0.256559776	0.018672145	0.932280006	0.978883571	Bacteria.Firmicutes.Clostridia.Clostridiales.Family.XIII.Family.XIII.AD3011.group	HTR1D
357565	ENSG00000179546	rs2806570	0.295348556	0.230236425	0.844276462	0.15596698	0.186896401	-0.21616715	0.012932304	-0.095268717	0.177181272	0.178511717	0.065579374	0.066382488	0.204503965	0.09556845	0.999507593	0.935584968	Bacteria.Firmicutes.Clostridia.Clostridiales.Lachnospiraceae.Lachnoclostridium	HTR1D
357566	ENSG00000179546	rs2806570	0.197794536	0.078087916	0.91268602	0.945975795	0.21127212	-0.324646142	0.006492747	-0.004721321	0.162396593	0.181395867	0.05898618	0.069411325	0.120254311	0.030146205	0.99894297	0.998882343	Bacteria.Verrucomicrobia.Verrucomicrobiae.Verrucomicrobiales.Verrucomicrobiaceae.Akkermansia	HTR1D
357567	ENSG00000179546	rs2806570	0.091698414	0.034489017	0.303614848	0.310505015	0.370928378	-0.490934107	0.083618196	-0.090827464	0.216736312	0.227388178	0.0806506	0.088870899	0.200260503	0.053809748	0.704162504	0.836706606	Bacteria.Firmicutes.Erysipelotrichia.Erysipelotrichales.Erysipelotrichaceae.Faecalitalea	HTR1D
357568	ENSG00000179546	rs2806570	0.258282845	0.080022395	0.931833607	0.364058159	0.180138368	-0.287173219	-0.007027686	0.077010193	0.157974653	0.161521445	0.081845656	0.084258751	0.163455449	0.027731573	0.774342968	0.955303348	Bacteria.Firmicutes.Bacilli.Lactobacillales.Streptococcaceae	HTR1D
357569	ENSG00000179546	rs2806570	0.117216444	0.039078835	0.107140198	0.558605867	0.218780855	-0.32178878	-0.095019087	0.041692984	0.137829015	0.152850144	0.058171455	0.070918528	0.077189123	0.01417916	0.934169653	0.990835033	Bacteria.Bacteroidetes.Bacteroidia.Bacteroidales.Porphyromonadaceae.Parabacteroides	HTR1D
357570	ENSG00000179546	rs2806570	0.097857293	0.017386211	0.387811771	0.177647719	0.305165965	-0.501785954	-0.057951583	0.116497463	0.181741575	0.205660108	0.066661587	0.085497951	0.135657415	0.016319279	0.99514452	0.969189617	Bacteria.Firmicutes.Clostridia.Clostridiales.Ruminococcaceae.Subdoligranulum	HTR1D
357571	ENSG00000179546	rs2806570	0.422483031	0.069164078	0.722000964	0.59545242	0.147928989	-0.330729442	0.029421207	0.048840859	0.183274686	0.179019258	0.082341214	0.091541206	0.323211568	0.046441928	0.803678931	0.982679299	Bacteria.Firmicutes.Bacilli	HTR1D
357572	ENSG00000179546	rs2806570	0.717551434	0.138027301	0.183797746	0.820357097	0.063189509	-0.287656035	-0.113935003	0.020847718	0.17393821	0.191594745	0.084821571	0.09144045	0.437740556	0.062280402	0.719589045	0.996716587	Bacteria.Bacteroidetes.Bacteroidia.Bacteroidales.Porphyromonadaceae.Odoribacter	HTR1D
357573	ENSG00000179546	rs2806570	0.161682295	0.021115017	0.840785894	0.296209191	0.2081824	-0.404535347	0.013348232	-0.086263224	0.147094315	0.171240027	0.066184642	0.081926227	0.124366921	0.012960532	0.999550314	0.996901429	Bacteria.Proteobacteria.Gammaproteobacteria.Pseudomonadales	HTR1D
357574	ENSG00000179546	rs2806570	0.220623117	0.071813102	0.81646001	0.733578364	0.229883172	-0.357652172	0.017248361	-0.024369807	0.18590144	0.195471419	0.074018061	0.071295937	0.274165464	0.061785353	0.999814869	0.942552604	Bacteria.Actinobacteria.Actinobacteria.Corynebacteriales.Corynebacteriaceae	HTR1D
357575	ENSG00000179546	rs2806570	0.148445362	0.03157645	0.378884587	0.951278844	0.204834199	-0.341120797	-0.056756407	-0.004309177	0.140091007	0.155304429	0.064065932	0.070257943	0.09066459	0.011330974	0.996546716	0.99835739	Bacteria.Firmicutes.Clostridia.Clostridiales.Ruminococcaceae.Ruminococcaceae.UCG.002	HTR1D
357576	ENSG00000179546	rs2806570	0.597173417	0.374386074	0.371960061	0.19544575	0.098057652	-0.171038754	-0.123466486	0.186752268	0.184651977	0.191244251	0.137348897	0.142788286	0.361620264	0.159921425	0.832809735	0.994989321	Bacteria.Actinobacteria.Coriobacteriia.Coriobacteriales	HTR1D
357577	ENSG00000179546	rs2806570	0.756021352	0.135447913	0.171631646	0.64667014	-0.079419204	-0.49695608	0.098192158	0.039329877	0.254545803	0.328794726	0.071050801	0.085406652	0.762284206	0.233822562	0.742289324	0.89747881	Bacteria.Firmicutes.Clostridia.Clostridiales.Lachnospiraceae..Eubacterium..rectale.group	HTR1D
357578	ENSG00000179546	rs2806570	0.388552178	0.091495457	0.422569804	0.79240673	0.139053007	-0.2871049	0.068549943	-0.021593381	0.160203605	0.167650383	0.08494502	0.081714128	0.251491976	0.041917076	0.668859401	0.955521635	Bacteria.Actinobacteria.Actinobacteria	HTR1D
357579	ENSG00000179546	rs2806570	0.227836914	0.114481901	0.908438646	0.94386379	0.217721457	-0.309671487	-0.00768424	-0.005532661	0.178860768	0.19360288	0.066558776	0.078274279	0.235505125	0.081873689	0.969683033	0.927513842	Bacteria.Firmicutes.Negativicutes.Selenomonadales.Veillonellaceae	HTR1D
357580	ENSG00000179546	rs2806570	0.192257524	0.076804021	0.916612981	0.699564702	0.20064296	-0.297112877	0.006821463	-0.030147522	0.152301443	0.165276927	0.064902755	0.077781463	0.141698144	0.031569169	0.997528932	0.995889945	Bacteria.Bacteroidetes.Bacteroidia.Bacteroidales.Rikenellaceae.Alistipes	HTR1D
357581	ENSG00000179546	rs2806570	0.298625116	0.252395615	0.81093905	0.351607001	0.174388651	-0.21897421	-0.025257691	0.12294447	0.166458268	0.189644817	0.105163714	0.131055139	0.210160019	0.090471657	0.841406117	0.778300993	Bacteria.Firmicutes.Clostridia.Clostridiales.Ruminococcaceae.Butyricicoccus	HTR1D
357582	ENSG00000179546	rs2806570	0.326391091	0.103409415	0.876249486	0.739240903	0.189285367	-0.357611205	-0.012027826	-0.031828444	0.191436876	0.216551483	0.076938298	0.09521974	0.2493097	0.05066038	0.940290123	0.935365119	Bacteria.Firmicutes.Clostridia.Clostridiales.Ruminococcaceae.Ruminococcus.2	HTR1D
357583	ENSG00000179546	rs2806570	0.182839034	0.293274381	0.744412826	0.463066048	0.256881168	-0.2228911	0.030552324	0.086214188	0.190817428	0.210391493	0.09332229	0.116804496	0.222520506	0.130585762	0.999550585	0.961798062	Bacteria.Firmicutes.Clostridia.Clostridiales.Lachnospiraceae.Lachnospiraceae.ND3007.group	HTR1D
357584	ENSG00000179546	rs2806570	0.283554273	0.022727864	0.715472211	0.36154924	0.170005165	-0.427342667	-0.023783317	-0.070506891	0.157241191	0.183203956	0.064966581	0.076738547	0.197121908	0.018113108	0.999305535	0.989974535	Bacteria.Proteobacteria.Gammaproteobacteria.Pseudomonadales.Pseudomonadaceae.Pseudomonas	HTR1D
357585	ENSG00000179546	rs2806570	0.542665364	0.270120833	0.751281787	0.940976696	0.144606079	-0.340987557	-0.033616534	-0.010277888	0.236299099	0.306610203	0.105621252	0.13828328	0.550478779	0.190497019	0.998929462	0.998920199	Bacteria.Firmicutes.Clostridia.Clostridiales.Lachnospiraceae..Eubacterium..ventriosum.group	HTR1D
357586	ENSG00000179546	rs2806570	0.294436965	0.095534505	0.052596089	0.099927292	0.147599771	-0.2636732	-0.103148747	0.096291511	0.139661209	0.155917839	0.052259681	0.057706736	0.171476891	0.031594647	0.481985156	0.743327224	Bacteria.Proteobacteria.Betaproteobacteria.Burkholderiales.Alcaligenaceae.Sutterella	HTR1D
357587	ENSG00000179546	rs2806570	0.261679094	0.083523431	0.863042353	0.540728611	0.235214697	-0.438947397	0.017063509	-0.072417125	0.207764209	0.249801128	0.098532213	0.117768692	0.309620863	0.068607211	0.999274386	0.998480911	Bacteria.Firmicutes.Clostridia.Clostridiales.Ruminococcaceae.Ruminococcaceae.UCG.013	HTR1D
357588	ENSG00000179546	rs2806570	0.32671197	0.063195115	0.113538107	0.957608235	0.144732725	-0.318404487	-0.124857897	-0.004760751	0.146475665	0.168497216	0.077852335	0.08922363	0.175490152	0.018729271	0.715992769	0.999116829	Bacteria.Firmicutes.Clostridia.Clostridiales.Ruminococcaceaencultured	HTR1D
357589	ENSG00000179546	rs2806570	0.650800471	0.213572019	0.621658766	0.924183654	0.105714975	-0.291382626	-0.043405749	0.00928246	0.23248198	0.232006917	0.087540917	0.097168429	0.603369221	0.183596095	0.996483139	0.896844343	Bacteria.Bacteroidetes.Bacteroidia.Bacteroidales.Porphyromonadaceae.Butyricimonas	HTR1D
357590	ENSG00000179546	rs2806570	0.139283435	0.03574965	0.83485993	0.557967964	0.211442989	-0.350327395	0.017512428	-0.0555101	0.141289128	0.16342524	0.083672033	0.0942677	0.096982754	0.011798654	0.998239218	0.984573315	Bacteria.Firmicutes.Clostridia.Clostridiales.Ruminococcaceae.Flavonifractor	HTR1D
357591	ENSG00000179546	rs2806570	0.080880879	0.033911185	0.087803612	0.422662905	0.250751509	-0.350644567	0.090361516	-0.048669733	0.141445981	0.161869518	0.052148002	0.060322229	0.072306145	0.01247463	0.605683036	0.87724048	Bacteria.Fusobacteria.Fusobacteriia.Fusobacteriales	HTR1D
357592	ENSG00000179546	rs2806570	0.086271287	0.032564907	0.320895677	0.423035836	0.275852432	-0.370773144	-0.063182543	0.051978184	0.158407621	0.169812409	0.063173712	0.064474862	0.10808705	0.026399501	0.943988959	0.910103475	Bacteria.Proteobacteria.Betaproteobacteria.Burkholderiales.Alcaligenaceae	HTR1D
357593	ENSG00000179546	rs2806570	0.227906008	0.279108515	0.692770442	0.873162669	0.279182262	-0.284094035	-0.027629883	-0.013269787	0.22938601	0.260326066	0.069625859	0.082799579	0.32113407	0.18189743	0.887533617	0.995251343	Bacteria.Proteobacteria.Gammaproteobacteria	HTR1D
357594	ENSG00000179546	rs2806570	0.071862207	0.035529476	0.274994803	0.316930167	0.349376138	-0.487044156	0.076792438	-0.08158452	0.190982052	0.226922339	0.069762401	0.080902378	0.097731339	0.026515884	0.995652601	0.993943049	Bacteria.Firmicutes.Clostridia.Clostridiales.Clostridiaceae.1	HTR1D
357595	ENSG00000179546	rs2806570	0.12875996	0.059084014	0.495247631	0.67115518	0.22379007	-0.333906747	0.054798532	-0.03297357	0.145480317	0.173841262	0.079905723	0.077317933	0.101748554	0.018489813	0.701357088	0.892948421	Bacteria.Firmicutes.Clostridia.Clostridiales.Peptostreptococcaceae	HTR1D
357596	ENSG00000179546	rs2806570	0.182945821	0.080372852	0.789419202	0.471027168	0.19126766	-0.284757821	-0.021581869	0.058858176	0.142113293	0.160353159	0.080483931	0.081185983	0.120131131	0.02552689	0.834856881	0.952957857	Bacteria.Actinobacteria.Actinobacteria.Bifidobacteriales.Bifidobacteriaceae	HTR1D
357597	ENSG00000179546	rs2806570	0.305707587	0.071539079	0.888208104	0.910771917	0.183716794	-0.319509031	-0.0084555	-0.006523975	0.177971378	0.174451922	0.05991877	0.057993158	0.228677564	0.046401652	0.998735039	0.999709092	Bacteria.Bacteroidetes.Bacteroidia.Bacteroidales.Prevotellaceae.Prevotella.9	HTR1D
357598	ENSG00000179546	rs2806570	0.441041753	0.021163446	0.979148143	0.181740154	0.182048948	-0.55136824	-0.002940037	-0.15098093	0.234867904	0.233485721	0.112060497	0.11186689	0.50404425	0.051295124	0.971747712	0.910356246	Bacteria.Firmicutes.Clostridia.Clostridiales.Ruminococcaceae.Anaerotruncus	HTR1D
357599	ENSG00000179546	rs2806570	0.540769466	0.084282375	0.93010671	0.358465473	0.213074466	-0.560377808	-0.010774832	0.109464254	0.346548432	0.319706731	0.122377279	0.118371886	0.786826146	0.224773387	0.99967607	0.999141757	Bacteria.Firmicutes.Negativicutes.Selenomonadales	HTR1D
357600	ENSG00000179546	rs2806570	0.036112974	0.018619802	0.048314935	0.197081355	0.316414649	-0.393218252	-0.1253761	0.090255487	0.147904527	0.162976922	0.062317048	0.069264136	0.048129504	0.013958223	0.724214891	0.994448463	Bacteria.Bacteroidetes.Bacteroidia.Bacteroidales.Porphyromonadaceae	HTR1D
357601	ENSG00000179546	rs2806570	0.938771284	0.461966507	0.497942012	0.864466349	-0.028918625	-0.443279958	0.047144743	0.017886539	0.375042833	0.599083745	0.069178294	0.104380938	0.925732434	0.626565887	0.998912436	0.995383189	Bacteria.Bacteroidetes.Bacteroidia.Bacteroidales	HTR1D
357602	ENSG00000179546	rs2806570	0.458155783	0.032580517	0.500696138	0.514933731	0.122476871	-0.376023141	-0.041261445	-0.041971788	0.164119248	0.172232905	0.060936646	0.06410806	0.341544344	0.030916122	0.896240559	0.926870238	Bacteria.Firmicutes.Clostridia.Clostridiales.Lachnospiraceae.Lachnospiraceae.UCG.010	HTR1D
357603	ENSG00000179546	rs2806570	0.948387988	0.318972354	0.291538395	0.70323525	0.014616229	-0.235911469	-0.120376085	0.04601577	0.224941442	0.234935821	0.113214028	0.120266755	0.543726414	0.171663179	0.998330087	0.999834196	Bacteria.Actinobacteria.Coriobacteriia.Coriobacteriales.Coriobacteriaceae.Collinsella	HTR1D
357604	ENSG00000179546	rs2806570	0.186992034	0.038704592	0.739518815	0.508653101	0.205914047	-0.376064737	0.026265746	0.057424827	0.154430474	0.178278071	0.078665138	0.086411485	0.128100688	0.014126748	0.901253593	0.975707333	Bacteria.Firmicutes.Clostridia.Clostridiales.Lachnospiraceae..Eubacterium..hallii.group	HTR1D
357605	ENSG00000179546	rs2806570	0.127511863	0.027908135	0.742034217	0.417036603	0.21780508	-0.38124903	-0.023323417	0.06105473	0.141119002	0.169578773	0.070560201	0.074757605	0.083184272	0.014173341	0.996033175	0.951395509	Bacteria.Firmicutes.Clostridia.Clostridiales.Lachnospiraceae.Lachnospiraceae.NK4A136.group	HTR1D
357606	ENSG00000179546	rs2806570	0.803777844	0.209543197	0.167833221	0.88312876	-0.059528144	-0.323050745	0.130257829	0.01462263	0.238625662	0.254936264	0.093406081	0.099086658	0.620899973	0.183689985	0.995261573	0.984587444	Bacteria.Firmicutes.Clostridia.Clostridiales.Lachnospiraceae.Lachnospiraceae.UCG.008	HTR1D
357607	ENSG00000179546	rs2806570	0.073702899	0.10972041	0.269375192	0.702258296	0.345944503	-0.359879361	0.087755933	-0.032997803	0.190356337	0.221968953	0.078784742	0.08594558	0.181269405	0.092616253	0.997152221	0.990360691	Bacteria.Firmicutes.Clostridia.Clostridiales.Family.XI	HTR1D
357608	ENSG00000179546	rs2806570	0.18199619	0.07252633	0.513075128	0.807860981	0.188849102	-0.287072544	-0.042436462	-0.017620391	0.14000784	0.157299832	0.064531247	0.072166111	0.104772368	0.021508283	0.998880039	0.994081098	Bacteria.Proteobacteria.Deltaproteobacteria.Desulfovibrionales.Desulfovibrionaceae.Bilophila	HTR1D
357609	ENSG00000179546	rs2806570	0.320210864	0.139210397	0.379140634	0.360294946	0.151759584	-0.253644676	-0.059093376	0.07515992	0.151522178	0.16945705	0.066739925	0.081588092	0.187213425	0.034148072	0.999417824	0.997023453	Bacteria.Firmicutes.Clostridia.Clostridiales.Christensenellaceae.Christensenellaceae.R.7.group	HTR1D
357610	ENSG00000179546	rs2806570	0.405439244	0.087731024	0.530671101	0.995666532	0.141563597	-0.314667179	-0.052416947	0.000472927	0.169069197	0.181553235	0.083161179	0.086746413	0.271681268	0.044567627	0.914565013	0.915213301	Bacteria.Firmicutes.Clostridia.Clostridiales.Ruminococcaceae.Ruminococcaceae.UCG.005	HTR1D
357611	ENSG00000179546	rs2806570	0.139208318	0.041859841	0.638167785	0.656730813	0.21483186	-0.330315783	0.031838405	-0.034840009	0.143525893	0.159165173	0.067390729	0.078037186	0.114864332	0.017118186	0.809203837	0.9077565	Bacteria.Firmicutes.Clostridia.Clostridiales.Lachnospiraceae.Lachnospira	HTR1D
357612	ENSG00000179546	rs2806570	0.314773476	0.135854758	0.364214814	0.340712331	0.152682902	-0.253862413	-0.061862135	0.080839326	0.15072788	0.168137567	0.067707134	0.084234556	0.183477083	0.034231332	0.999989953	0.995249858	Bacteria.Firmicutes.Clostridia.Clostridiales.Christensenellaceae	HTR1D
357613	ENSG00000179546	rs2806570	0.119563454	0.054986826	0.340514578	0.429731432	0.227461247	-0.316334622	0.073890443	-0.062067553	0.144231297	0.161922294	0.076962077	0.078118015	0.0866131	0.020440423	0.999334555	0.984995763	Bacteria.Firmicutes.Erysipelotrichia.Erysipelotrichales.Erysipelotrichaceae.Erysipelotrichaceae.UCG.003	HTR1D
357614	ENSG00000179546	rs2806570	0.548655149	0.085091647	0.280391532	0.913907556	0.10305421	-0.365125147	0.088878551	0.00987173	0.170936757	0.208866032	0.081662302	0.090961704	0.330154916	0.04630907	0.993501001	0.955221168	Bacteria.Firmicutes.Erysipelotrichia.Erysipelotrichales	HTR1D
357615	ENSG00000179546	rs2806570	0.34245365	0.056254054	0.987234798	0.419556883	0.199256785	-0.470402045	-0.001427467	-0.086315342	0.208380967	0.242071116	0.088882132	0.106264349	0.34425628	0.070659407	0.972272461	0.919175767	Bacteria.Firmicutes.Clostridia.Clostridiales.Ruminococcaceae.Ruminiclostridium.6	HTR1D
357616	ENSG00000179546	rs2806570	0.230181609	0.038952879	0.629671152	0.718764373	0.179015227	-0.350460849	-0.029987648	-0.023777445	0.147813929	0.16635879	0.061900537	0.065746023	0.155178239	0.018562918	0.813722887	0.985017847	Bacteria.Firmicutes.Negativicutes.Selenomonadales.Acidaminococcaceae.Phascolarctobacterium	HTR1D
357617	ENSG00000179546	rs2806570	0.182927709	0.080411417	0.789642931	0.470829597	0.191274229	-0.284724154	-0.021558392	0.058885435	0.142112215	0.16035512	0.080483996	0.081187271	0.120379834	0.025530121	0.836220807	0.952281794	Bacteria.Actinobacteria.Actinobacteria.Bifidobacteriales.Bifidobacteriaceae.Bifidobacterium	HTR1D
357618	ENSG00000179546	rs2806570	0.703644459	0.1708165	0.46060018	0.319632786	-0.248322242	-1.188775784	0.082729983	0.143944797	0.649956482	0.858525851	0.111466073	0.143546741	0.987348183	0.58933819	0.996576058	0.807445142	Bacteria.Firmicutes.Clostridia.Clostridiales	HTR1D
357619	ENSG00000179546	rs2806570	0.174708791	0.128519235	0.69693195	0.756861583	0.245972572	-0.368397782	0.028585543	-0.031460811	0.179280201	0.239332704	0.073077131	0.101194912	0.213588137	0.112174271	0.998201428	0.99782309	Bacteria.Firmicutes.Bacilli.Bacillales.Staphylococcaceae.Staphylococcus	HTR1D
357620	ENSG00000179546	rs2806570	0.406449307	0.09719283	0.799627418	0.683788698	0.163752327	-0.398546045	-0.021158402	-0.042183526	0.195992621	0.236873877	0.083021276	0.103112258	0.424822152	0.087696546	0.99946547	0.972078348	Bacteria.Firmicutes.Erysipelotrichia.Erysipelotrichales.Erysipelotrichaceae..Clostridium..innocuum.group	HTR1D
357621	ENSG00000179546	rs2806570	0.167622554	0.078875291	0.874773737	0.731320211	0.199147412	-0.291914829	-0.011003676	-0.024825646	0.142734049	0.163548233	0.069550706	0.071994305	0.107698839	0.02532434	0.938686629	0.953661219	Bacteria.Proteobacteria.Deltaproteobacteria	HTR1D
357622	ENSG00000179546	rs2806570	0.654416302	0.072768184	0.698553966	0.367343429	0.120934957	-0.586983545	0.02367311	0.064026189	0.268937011	0.321913296	0.060861765	0.070537361	0.763028507	0.170729141	0.999785669	0.999420701	Bacteria.Firmicutes.Clostridia.Clostridiales.Ruminococcaceae.Faecalibacterium	HTR1D
357623	ENSG00000179546	rs2806570	0.08043081	0.033797392	0.088929779	0.423263006	0.251331538	-0.351113627	0.090040108	-0.048617826	0.141557862	0.161979023	0.052150794	0.060336298	0.071946684	0.012808473	0.596062074	0.8806471	Bacteria.Fusobacteria.Fusobacteriia.Fusobacteriales.Fusobacteriaceae.Fusobacterium	HTR1D
357624	ENSG00000179546	rs2806570	0.134436867	0.03681371	0.81824325	0.482385379	0.220261548	-0.391988856	-0.015922814	0.059359429	0.145345285	0.183941163	0.069012508	0.084023119	0.103353438	0.017547511	0.912620902	0.868758853	Bacteria.Firmicutes.Clostridia.Clostridiales.Lachnospiraceaencultured	HTR1D
357625	ENSG00000179546	rs2806570	0.874442531	0.016524478	0.150446488	0.178345588	0.025912873	-0.405907726	-0.111540042	-0.105340249	0.16335122	0.165010192	0.076666952	0.077435819	0.509724666	0.020440543	0.951502097	0.992258538	Bacteria.Firmicutes.Clostridia.Clostridiales.Ruminococcaceae.Ruminiclostridium.9	HTR1D
357626	ENSG00000179546	rs2806570	0.078268672	0.031923202	0.186284727	0.257214771	0.261692575	-0.374199009	0.104194516	-0.095451611	0.146311449	0.170722788	0.078016299	0.083518041	0.089366087	0.019157006	0.998173674	0.991886968	Bacteria.Firmicutes.Bacilli.Bacillales	HTR1D
357627	ENSG00000179546	rs2806570	0.143053006	0.029985016	0.533976756	0.298094723	0.291843385	-0.469683858	0.043544846	-0.073506713	0.196902156	0.211738267	0.069646253	0.070086357	0.191433289	0.034158027	0.999614985	0.99936283	Bacteria.Firmicutes.Clostridia.Clostridiales.Lachnospiraceae.Tyzzerella.4	HTR1D
357628	ENSG00000179546	rs2806570	0.450722189	0.475981452	0.622342058	0.311330657	0.141250015	-0.157250788	-0.038949963	0.09558623	0.186169255	0.219356387	0.078708987	0.093688138	0.32877403	0.240166878	0.963485106	0.971945944	Bacteria.Firmicutes.Bacilli.Lactobacillales.Carnobacteriaceae.Granulicatella	HTR1D
357629	ENSG00000179546	rs2806570	0.413546615	0.450341826	0.693274494	0.344906373	0.153329925	-0.166682859	-0.032042847	0.090216259	0.186336112	0.219504822	0.080886276	0.09483143	0.320434346	0.21785924	0.988161388	0.950695192	Bacteria.Firmicutes.Bacilli.Lactobacillales.Carnobacteriaceae	HTR1D
357630	ENSG00000179546	rs2806570	0.245151713	0.220592392	0.669592308	0.92444111	0.289937828	-0.337971887	0.03728632	-0.009103196	0.247250295	0.273291993	0.086990664	0.095617598	0.457646044	0.228156728	0.998986731	0.998377846	Bacteria.Firmicutes.Clostridia.Clostridiales.Family.XI.Anaerococcus	HTR1D
357631	ENSG00000179546	rs2806570	0.273588049	0.051736879	0.861152355	0.168477329	0.183610379	-0.320608969	-0.015212867	0.122610736	0.166308871	0.161825044	0.086637738	0.088057621	0.208309952	0.024846315	0.69118658	0.910444892	Bacteria.Firmicutes.Bacilli.Lactobacillales	HTR1D
357632	ENSG00000179546	rs2806570	0.077469849	0.04632106	0.262248561	0.303398714	0.386303171	-0.535168697	0.086805436	-0.102120805	0.215387406	0.263543346	0.076767357	0.098452182	0.240546195	0.082273315	0.999437234	0.98110946	Bacteria.Proteobacteria.Betaproteobacteria.Neisseriales.Neisseriaceae	HTR1D
357633	ENSG00000179546	rs2806570	0.218658939	0.013683754	0.838392105	0.297406085	0.195320949	-0.47638384	0.015440228	0.078234131	0.157272572	0.188050341	0.075407558	0.074486674	0.193334505	0.011918023	0.99786128	0.999462671	Bacteria.Firmicutes.Clostridia.Clostridiales.Lachnospiraceae.Anaerostipes	HTR1D
357634	ENSG00000179546	rs2806570	0.288974216	0.098915118	0.628809717	0.963861822	0.17103119	-0.340917772	-0.029042739	-0.00323772	0.15999521	0.203686228	0.059799343	0.071189534	0.222185501	0.054050998	0.95253841	0.997412515	Bacteria.Proteobacteria.Gammaproteobacteria.Enterobacteriales.Enterobacteriaceae.Citrobacter	HTR1D
357635	ENSG00000179546	rs2806570	0.11346069	0.028788168	0.494191947	0.321034605	0.228985563	-0.357770426	0.041797984	-0.062369556	0.14274759	0.160056558	0.060799226	0.06237888	0.081118467	0.014210704	0.973523722	0.966688183	Bacteria.Proteobacteria.Betaproteobacteria.Burkholderiales.Alcaligenaceae.Parasutterella	HTR1D
357636	ENSG00000179546	rs2806570	0.192039401	0.076967566	0.917857812	0.698686845	0.200744606	-0.297000464	0.006718271	-0.030216504	0.152302878	0.165308154	0.064893231	0.0777204	0.141541445	0.031301927	0.997466038	0.99585736	Bacteria.Bacteroidetes.Bacteroidia.Bacteroidales.Rikenellaceae	HTR1D
357637	ENSG00000179546	rs2806570	0.16966391	0.017510002	0.580837426	0.200559168	0.271645962	-0.496362315	0.045250507	-0.100642459	0.195644773	0.203671074	0.081546833	0.077843449	0.304100401	0.031383177	0.999028109	0.997798285	Bacteria.Actinobacteria.Actinobacteria.Micrococcales.Micrococcaceae	HTR1D
357638	ENSG00000179546	rs2806570	0.677776261	0.223482586	0.480169916	0.975671004	0.092011187	-0.340257989	-0.0572367	-0.002925759	0.220464794	0.276885946	0.080608557	0.095574166	0.485226316	0.165239641	0.999586829	0.996426659	Bacteria.Firmicutes.Negativicutes.Selenomonadales.Veillonellaceae.Megasphaera	HTR1D
357639	ENSG00000179546	rs2806570	0.236454265	0.080210059	0.886712964	0.392157512	0.188358488	-0.289272459	-0.011691171	0.073267435	0.15765301	0.162805697	0.081747068	0.085060011	0.158592291	0.029945175	0.761147607	0.921307549	Bacteria.Firmicutes.Bacilli.Lactobacillales.Streptococcaceae.Streptococcus	HTR1D
357640	ENSG00000179546	rs2806570	0.079862434	0.012065255	0.518609525	0.143016654	0.273728067	-0.521092279	-0.039696211	0.109588028	0.153875624	0.201855973	0.061167995	0.073930492	0.098151104	0.008930635	0.933647172	0.797625595	Bacteria.Firmicutes.Clostridia.Clostridiales.Lachnospiraceae.Roseburia	HTR1D
357641	ENSG00000179546	rs2806570	0.562107948	0.090251748	0.223187287	0.993930422	0.097231231	-0.353903744	0.096996282	0.000680942	0.166874861	0.205844993	0.078880105	0.089174797	0.309386625	0.040049339	0.999513786	0.980794	Bacteria.Firmicutes.Erysipelotrichia.Erysipelotrichales.Erysipelotrichaceae	HTR1D
357642	ENSG00000179546	rs2806570	0.152553223	0.075253582	0.542918533	0.527284737	0.300280293	-0.435780375	0.046872559	-0.054934548	0.207479758	0.241105763	0.076642108	0.086439887	0.155141238	0.042637407	0.99830237	0.997282036	Bacteria.Firmicutes.Clostridia.Clostridiales.Clostridiaceae.1.Clostridium.sensu.stricto.1	HTR1D
357643	ENSG00000179546	rs2806570	0.145550938	0.05149627	0.622178455	0.662023081	0.247262584	-0.355025822	0.039359036	-0.035183254	0.167883004	0.179006887	0.079498197	0.080125774	0.175094486	0.03420096	0.953842534	0.981224727	Bacteria.Firmicutes.Clostridia.Clostridiales.Ruminococcaceae.Ruminococcaceae.UCG.003	HTR1D
357644	ENSG00000179546	rs2806570	0.239345773	0.194561175	0.991191783	0.530345028	0.207370862	-0.247082911	0.000829159	0.048971346	0.174650282	0.188537604	0.074823132	0.077632834	0.246298504	0.096414402	0.998781983	0.973716764	Bacteria.Firmicutes.Clostridia.Clostridiales.Ruminococcaceae.Ruminococcus.1	HTR1D
357645	ENSG00000179546	rs2806570	0.996034274	0.21671305	0.571126506	0.548077709	-0.002007224	-0.599898934	0.047258717	0.058741909	0.402315089	0.480976709	0.083020932	0.097294668	0.934465383	0.478360657	0.956359196	0.939156644	Bacteria.Firmicutes.Clostridia.Clostridiales.Ruminococcaceae	HTR1D
357646	ENSG00000179546	rs2806570	0.11627229	0.004499047	0.508409507	0.048104486	0.273900554	-0.602160774	0.066160582	-0.248118985	0.172100424	0.204700644	0.099499458	0.123205969	0.153683312	0.007490661	0.842112209	0.987554159	Bacteria.Firmicutes.Clostridia.Clostridiales.Family.XIII	HTR1D
357647	ENSG00000179546	rs2806570	0.217236456	0.013183401	0.931459793	0.185399496	0.212460979	-0.559779556	0.006860144	0.12556659	0.170539654	0.219727325	0.079457606	0.093827267	0.2394923	0.018787082	0.998793879	0.998019463	Bacteria.Firmicutes.Clostridia.Clostridiales.Lachnospiraceae.Blautia	HTR1D
357648	ENSG00000179546	rs2806570	0.324133656	0.002198436	0.903134642	0.025867549	0.193353594	-0.601245127	0.008925339	-0.148706014	0.194634323	0.188665316	0.073055979	0.065231862	0.375811719	0.008963764	0.996423631	0.938343963	Bacteria.Bacteroidetes.Bacteroidia.Bacteroidales.Prevotellaceae.Prevotella.7	HTR1D
357649	ENSG00000179546	rs2806570	0.170330062	0.077642276	0.947318942	0.699837207	0.196727871	-0.291467352	-0.004599839	-0.027739402	0.14191167	0.162607455	0.06935218	0.071636817	0.09666509	0.024375151	0.978475352	0.961745829	Bacteria.Proteobacteria.Deltaproteobacteria.Desulfovibrionales.Desulfovibrionaceae	HTR1D
357650	ENSG00000179546	rs2806570	0.128609679	0.071498798	0.232405952	0.178642101	0.801192123	-1.127046918	-0.153759057	0.208892944	0.520626575	0.615277961	0.127573174	0.153663946	0.558744563	0.388477154	0.865092549	0.99665811	Bacteria.Proteobacteria	HTR1D
357651	ENSG00000179546	rs2806570	0.136291821	0.027564307	0.655780751	0.584559895	0.21430293	-0.38398024	0.036158336	0.049876763	0.142097829	0.170403088	0.080750832	0.090777936	0.089826599	0.011527864	0.997048205	0.999513539	Bacteria.Firmicutes.Clostridia.Clostridiales.Lachnospiraceae.Dorea	HTR1D
357652	ENSG00000179546	rs2806570	0.123634565	0.038124988	0.444010476	0.748128733	0.222269781	-0.331406362	-0.047984404	0.025243064	0.142516211	0.156622387	0.062312355	0.078284461	0.0868453	0.016806524	0.622743226	0.986229865	Bacteria.Firmicutes.Negativicutes.Selenomonadales.Veillonellaceae.Veillonella	HTR1D
357653	ENSG00000179546	rs2806570	0.094064398	0.04554096	0.325899644	0.454304045	0.361055844	-0.443232397	0.090903938	-0.075261858	0.212534369	0.217463082	0.091843162	0.099988615	0.172319442	0.049389381	0.850968726	0.89680536	Bacteria.Firmicutes.Clostridia.Clostridiales.Lachnospiraceae..Eubacterium..xylanophilum.group	HTR1D
357654	ENSG00000179546	rs2806570	0.066486454	0.02073464	0.231281396	0.244410457	0.327752273	-0.426493989	-0.086754794	0.082874324	0.175644725	0.179977589	0.071804956	0.070560655	0.111551866	0.021914654	0.938500455	0.816311738	Bacteria.Proteobacteria.Betaproteobacteria.Burkholderiales	HTR1D
357655	ENSG00000179546	rs2806570	0.22818542	0.260401023	0.991575807	0.458409563	0.21337382	-0.222602621	0.000670086	-0.055652737	0.175421992	0.196092632	0.063225016	0.074617072	0.25406427	0.121613899	0.997604961	0.965530807	Bacteria.Proteobacteria.Gammaproteobacteria.Enterobacteriales.Enterobacteriaceae	HTR1D
357656	ENSG00000179546	rs2806570	0.558327452	0.160248434	0.257710167	0.361782328	-0.269552066	-0.982951002	0.102275398	0.118686585	0.458174846	0.692108401	0.089582828	0.129239667	0.88154005	0.461740416	0.876277026	0.796156653	Bacteria.Firmicutes.Clostridia.Clostridiales.Lachnospiraceae	HTR1D
357657	ENSG00000179546	rs2806570	0.147630544	0.039850719	0.703574265	0.505979139	0.210209061	-0.328096842	0.023727094	-0.039634723	0.143473727	0.156477884	0.062087638	0.059265724	0.090042568	0.018787815	0.99994518	0.999865593	Bacteria.Bacteroidetes.Bacteroidia.Bacteroidales.Prevotellaceae	HTR1D
357658	ENSG00000179546	rs2806570	0.869817499	0.018873912	0.533082259	0.151865763	0.043212614	-0.644793373	0.056769205	0.133558618	0.262644202	0.267845815	0.090598658	0.09212574	0.744687431	0.074808473	0.996108676	0.945965891	Bacteria.Firmicutes.Clostridia.Clostridiales.Lachnospiraceae..Ruminococcus..gnavus.group	HTR1D
357659	ENSG00000179546	rs2806570	0.858182402	0.323322559	0.617386425	0.725094927	0.058988626	-0.51861101	0.031873628	0.033356239	0.328832054	0.521165284	0.063502004	0.094451118	0.860589388	0.525798063	0.99911693	0.98634337	Bacteria.Bacteroidetes.Bacteroidia.Bacteroidales.Bacteroidaceae.Bacteroides	HTR1D
357660	ENSG00000179546	rs2806570	0.527643366	0.97519485	0.029166927	0.057988498	-0.127380164	-0.006874327	-0.172180172	0.161075088	0.200608243	0.220247935	0.07721728	0.083486758	0.457254437	0.383648869	0.999469974	0.986131077	Bacteria.Bacteroidetes.Bacteroidia.Bacteroidales.Porphyromonadaceae.Barnesiella	HTR1D
357661	ENSG00000179546	rs2806570	0.665754901	0.316376713	0.297308303	0.289669933	0.079818344	-0.193364607	-0.1278063	0.140460583	0.183943158	0.191527009	0.121659477	0.13158853	0.398611622	0.143225674	0.895041503	0.989731238	Bacteria.Actinobacteria.Coriobacteriia.Coriobacteriales.Coriobacteriaceae	HTR1D
357662	ENSG00000179546	rs2806570	0.718629565	0.164440721	0.522120272	0.28290918	-0.292061529	-1.388418976	0.0863536	0.175162378	0.807162686	0.987557459	0.134190654	0.161792347	0.999415694	0.740789893	0.990344402	0.933994762	Bacteria.Firmicutes	HTR1D
357663	ENSG00000179546	rs2806570	0.201411297	0.279074052	0.885334441	0.681727039	0.20333467	-0.237699012	0.008328625	0.031341401	0.157573839	0.217796806	0.057530445	0.076084667	0.174889315	0.1321457	0.93214298	0.84258984	Bacteria.Firmicutes.Clostridia.Clostridiales.Lachnospiraceae.Tyzzerella	HTR1D
357664	ENSG00000179546	rs2806570	0.574267687	0.187587764	0.425154449	0.622514575	0.10486543	-0.256080552	0.080185547	-0.049075347	0.185737854	0.192317162	0.099921924	0.099219341	0.409719201	0.089444893	0.925713773	0.973493341	Bacteria.Actinobacteria	HTR1D
357665	ENSG00000179546	rs2806570	0.192816972	0.076010287	0.89950246	0.936422537	0.212346376	-0.32569662	0.007445645	-0.005542053	0.161390608	0.180677439	0.058730317	0.069213635	0.116612094	0.029966005	0.998409995	0.996467843	Bacteria.Verrucomicrobia	HTR1D
357666	ENSG00000179546	rs2806570	0.189735468	0.04741313	0.738658639	0.990941932	0.190303244	-0.318828008	-0.021313661	-0.000797282	0.143623516	0.157811614	0.063615573	0.069961925	0.117766476	0.019582523	0.734862149	0.999909233	Bacteria.Firmicutes.Negativicutes.Selenomonadales.Acidaminococcaceae	HTR1D
357667	ENSG00000179546	rs2806570	0.094499201	0.048692287	0.342604765	0.514201028	0.262464725	-0.368836277	0.073698042	-0.050817411	0.154707567	0.183643925	0.077097054	0.077483374	0.088283395	0.022582827	0.800700365	0.989422623	Bacteria.Firmicutes.Clostridia.Clostridiales.Peptostreptococcaceae.Intestinibacter	HTR1D
357668	ENSG00000179546	rs2806570	0.289346327	0.042069355	0.968943099	0.532144423	0.192649951	-0.395427783	-0.002997174	-0.046237392	0.180359309	0.190740816	0.076689627	0.073621635	0.277950097	0.033934802	0.999170056	0.997803387	Bacteria.Actinobacteria.Actinobacteria.Micrococcales	HTR1D
357669	ENSG00000179546	rs2806570	0.137449291	0.026804013	0.412080641	0.283385576	0.333251031	-0.455634423	0.067454958	-0.081597631	0.221632314	0.201166482	0.081717385	0.075444615	0.262424481	0.04824197	0.984987993	0.971423926	Bacteria.Proteobacteria.Deltaproteobacteria.Desulfovibrionales.Desulfovibrionaceae.Desulfovibrio	HTR1D
357670	ENSG00000179546	rs2806570	0.235018361	0.351579681	0.766041009	0.201246227	0.192302882	-0.173281954	0.018175903	-0.09546694	0.160456468	0.184702848	0.060832224	0.073954503	0.216127073	0.141769625	0.998302481	0.99762474	Bacteria.Proteobacteria.Gammaproteobacteria.Enterobacteriales.Enterobacteriaceae.Escherichia.Shigella	HTR1D
357671	ENSG00000179546	rs2806570	0.196434787	0.045552749	0.114846421	0.227882289	0.181888408	-0.313976216	0.143046245	-0.125934327	0.139381333	0.154054794	0.089522438	0.103466757	0.088884632	0.014872205	0.85899687	0.956901174	Bacteria.Firmicutes.Clostridia.Clostridiales.Ruminococcaceae.Ruminiclostridium.5	HTR1D
357672	ENSG00000179546	rs2806570	0.124786561	0.021703434	0.111699801	0.103724662	0.216213878	-0.385440046	-0.121198094	0.141377247	0.139066062	0.163926701	0.075177577	0.085690793	0.080305154	0.010696096	0.918237398	0.87312723	Bacteria.Firmicutes.Clostridia.Clostridiales.Lachnospiraceae.Coprococcus.1	HTR1D
357673	ENSG00000179546	rs2806570	0.938699837	0.461918031	0.49787556	0.864407292	-0.028952175	-0.443326766	0.047151158	0.017894274	0.375039428	0.599081883	0.069176973	0.104380142	0.927256329	0.627158901	0.998947111	0.995399427	Bacteria.Bacteroidetes	HTR1D
357674	ENSG00000179546	rs2806570	0.130468752	0.036480396	0.434714041	0.815813937	0.219653393	-0.338159974	-0.048080781	0.016785417	0.143440164	0.158391123	0.061175979	0.071774058	0.080619353	0.013097155	0.828907285	0.983250604	Bacteria.Proteobacteria.Gammaproteobacteria.Pasteurellales.Pasteurellaceae.Haemophilus	HTR1D
357675	ENSG00000179546	rs2806570	0.126129749	0.036269135	0.424141472	0.756183417	0.223069152	-0.340039122	-0.049665754	0.022640703	0.143995287	0.159085323	0.061754311	0.072615374	0.080492243	0.012705471	0.807062773	0.930536583	Bacteria.Proteobacteria.Gammaproteobacteria.Pasteurellales.Pasteurellaceae	HTR1D
357676	ENSG00000179546	rs2806570	0.184676962	0.203042061	0.723668467	0.554115034	0.218663681	-0.24148247	0.025869026	0.043994053	0.163120228	0.187822399	0.07285589	0.073983929	0.141140495	0.076167151	0.998970432	0.998994847	Bacteria.Firmicutes.Erysipelotrichia.Erysipelotrichales.Erysipelotrichaceae.Erysipelatoclostridium	HTR1D
357677	ENSG00000179603	rs1592377	0.041253014	0.083099757	0.915290969	0.728088369	0.286263558	-0.344200139	0.007539296	-0.034810963	0.137515132	0.195606237	0.070608844	0.099702089	0.046680579	0.026245651	0.861751405	0.977500443	Bacteria.Actinobacteria.Actinobacteria.Bifidobacteriales.Bifidobacteriaceae	GRM8
357678	ENSG00000179603	rs1592377	0.217331851	0.500439428	0.346214387	0.163207495	0.195951708	-0.143514771	-0.10669524	0.185014664	0.157320889	0.211821264	0.112460038	0.131207372	0.175088178	0.153612513	0.779482236	0.6893684	Bacteria.Firmicutes.Clostridia.Clostridiales.Ruminococcaceae.Butyricicoccus	GRM8
357679	ENSG00000179603	rs1592377	0.109293511	0.130047805	0.268103914	0.441660613	0.230812437	-0.274425035	-0.061595177	0.0571279	0.142187587	0.179008031	0.055150345	0.073803146	0.087167477	0.034520313	0.714586158	0.87724048	Bacteria.Fusobacteria.Fusobacteriia.Fusobacteriales	GRM8
357680	ENSG00000179603	rs1592377	0.098476753	0.900869638	0.729286155	0.142351179	0.274350415	-0.030917938	0.025805686	0.153184601	0.163697099	0.247258535	0.074250872	0.103166835	0.141949615	0.244910674	0.822311444	0.961152204	Bacteria.Bacteroidetes.Bacteroidia.Bacteroidales.Porphyromonadaceae.Odoribacter	GRM8
357681	ENSG00000179603	rs1592377	0.046242744	0.182670281	0.786968876	0.968845259	0.291454435	-0.310513042	0.017438321	-0.004382516	0.14347342	0.23056632	0.064265078	0.11178448	0.061760917	0.041774605	0.999417824	0.998577711	Bacteria.Firmicutes.Clostridia.Clostridiales.Christensenellaceae.Christensenellaceae.R.7.group	GRM8
357682	ENSG00000179603	rs1592377	0.372911217	0.39373427	0.53320503	0.991948461	0.185730829	-0.333888716	-0.048472496	-0.001437442	0.207028119	0.388929869	0.077381105	0.141905443	0.49167131	0.259588843	0.996483139	0.904690262	Bacteria.Bacteroidetes.Bacteroidia.Bacteroidales.Porphyromonadaceae.Butyricimonas	GRM8
357683	ENSG00000179603	rs1592377	0.025727658	0.057381525	0.299442041	0.468798591	0.323240141	-0.344784815	0.072677042	-0.070731834	0.141654699	0.178259911	0.069490373	0.097073571	0.036006512	0.0180703	0.657590247	0.869357444	Bacteria.Firmicutes.Clostridia.Clostridiales.Peptostreptococcaceae	GRM8
357684	ENSG00000179603	rs1592377	0.289542683	0.326491779	0.88773734	0.869378688	0.317635269	-0.368177901	-0.009447137	0.014465824	0.297492976	0.372440868	0.066663238	0.087624491	0.60326159	0.365847573	0.999785669	0.999420701	Bacteria.Firmicutes.Clostridia.Clostridiales.Ruminococcaceae.Faecalibacterium	GRM8
357685	ENSG00000179603	rs1592377	0.024470997	0.075008776	0.286156865	0.697328792	0.398259775	-0.37417599	-0.07949215	0.035455559	0.172971365	0.206843625	0.073925731	0.090765069	0.058093846	0.03917539	0.99786128	0.999462671	Bacteria.Firmicutes.Clostridia.Clostridiales.Lachnospiraceae.Anaerostipes	GRM8
357686	ENSG00000179603	rs1592377	0.052020038	0.175129653	0.600006222	0.379043348	0.269337417	-0.258416702	-0.030761449	0.082714816	0.136115224	0.188536741	0.058378201	0.09339875	0.047130909	0.04240353	0.996546716	0.994860843	Bacteria.Firmicutes.Clostridia.Clostridiales.Ruminococcaceae.Ruminococcaceae.UCG.002	GRM8
357687	ENSG00000179603	rs1592377	0.207223026	0.166665566	0.355310626	0.762857722	0.202414695	-0.287331601	0.057255534	-0.022572462	0.158913668	0.205467398	0.061507201	0.07450139	0.169691968	0.075418139	0.999507593	0.935584968	Bacteria.Firmicutes.Clostridia.Clostridiales.Lachnospiraceae.Lachnoclostridium	GRM8
357688	ENSG00000179603	rs1592377	0.023995097	0.033123447	0.316157595	0.222349376	0.393389865	-0.468531471	0.078542387	-0.118319194	0.170262028	0.215296657	0.07776049	0.096044404	0.040370411	0.01811736	0.999550314	0.996901429	Bacteria.Proteobacteria.Gammaproteobacteria.Pseudomonadales	GRM8
357689	ENSG00000179603	rs1592377	0.033586713	0.109185841	0.087147579	0.909727091	0.28956324	-0.295654052	0.092272359	-0.008542782	0.133420226	0.182075608	0.053138064	0.075056094	0.037879565	0.038941627	0.908947807	0.998441752	Bacteria.Proteobacteria.Betaproteobacteria.Burkholderiales.Alcaligenaceae.Parasutterella	GRM8
357690	ENSG00000179603	rs1592377	0.602823238	0.656066346	0.043150559	0.058134832	-0.123690968	0.123455436	-0.16335917	0.186652874	0.236566558	0.275952722	0.079224365	0.096801952	0.451449619	0.410782503	0.311521878	0.581779451	Bacteria.Firmicutes.Erysipelotrichia.Erysipelotrichales.Erysipelotrichaceae.Holdemanella	GRM8
357691	ENSG00000179603	rs1592377	0.208129908	0.066686899	0.782844187	0.353597995	0.248417341	-0.501419911	-0.023294643	-0.111431107	0.19542411	0.268917584	0.084175029	0.119277687	0.23197269	0.062460966	0.988161388	0.950695192	Bacteria.Firmicutes.Bacilli.Lactobacillales.Carnobacteriaceae	GRM8
357692	ENSG00000179603	rs1592377	0.086927031	0.03304731	0.897757131	0.22076744	0.263352557	-0.421319153	-0.009844744	-0.120637348	0.151551938	0.193515058	0.076321231	0.097587613	0.100991057	0.015556743	0.968656053	0.878764997	Bacteria.Firmicutes.Clostridia.Clostridiales.Lachnospiraceae..Eubacterium..eligens.group	GRM8
357693	ENSG00000179603	rs1592377	0.673296506	0.314561519	0.080915932	0.76966282	0.075182646	-0.28292749	-0.122534752	0.031589068	0.177520588	0.279181504	0.069128582	0.107437305	0.473968298	0.189071948	0.734074936	0.918033053	Bacteria.Firmicutes.Clostridia.Clostridiales.Ruminococcaceae.Ruminococcaceae.UCG.014	GRM8
357694	ENSG00000179603	rs1592377	0.11379482	0.576948678	0.740648801	0.152165717	0.234150432	-0.119920666	0.027988659	-0.162861927	0.146105041	0.21390373	0.084204483	0.112422078	0.095808841	0.129718175	0.74135703	0.955303348	Bacteria.Firmicutes.Bacilli.Lactobacillales.Streptococcaceae	GRM8
357695	ENSG00000179603	rs1592377	0.0475784	0.055756734	0.548973303	0.296102651	0.36764762	-0.540517365	0.063262811	-0.153442488	0.18211576	0.27757429	0.105018272	0.145695555	0.095344961	0.041196934	0.855016961	0.987554159	Bacteria.Firmicutes.Clostridia.Clostridiales.Family.XIII	GRM8
357696	ENSG00000179603	rs1592377	0.235568549	0.947987408	0.614080483	0.166186499	0.207300603	-0.017206102	0.049573074	-0.172480237	0.173176042	0.262756867	0.097842484	0.123197185	0.227792363	0.30529647	0.776928813	0.982679299	Bacteria.Firmicutes.Bacilli	GRM8
357697	ENSG00000179603	rs1592377	0.084962349	0.052307896	0.77220146	0.289661348	0.315581914	-0.561778847	0.026450116	-0.144383358	0.180448806	0.284264359	0.090991438	0.135261098	0.178652378	0.051068131	0.999274386	0.998480911	Bacteria.Firmicutes.Clostridia.Clostridiales.Ruminococcaceae.Ruminococcaceae.UCG.013	GRM8
357698	ENSG00000179603	rs1592377	0.024765936	0.117269757	0.333213542	0.786797127	0.354888383	-0.336134608	0.068903647	-0.02932136	0.154463859	0.2117917	0.070684125	0.107968142	0.056986801	0.063425999	0.820946017	0.99827201	Bacteria.Firmicutes.Clostridia.Clostridiales.Ruminococcaceae..Eubacterium..coprostanoligenes.group	GRM8
357699	ENSG00000179603	rs1592377	0.427276084	0.330293123	0.818048895	0.650981154	0.388593691	-0.555819274	-0.019901438	0.046532669	0.486476544	0.566723576	0.086162807	0.102388666	0.90140863	0.565958684	0.998912436	0.995383189	Bacteria.Bacteroidetes.Bacteroidia.Bacteroidales	GRM8
357700	ENSG00000179603	rs1592377	0.334529783	0.729738362	0.484027045	0.273148919	0.180330132	-0.092363156	-0.048002253	0.106600173	0.185497893	0.266220387	0.068203455	0.096466136	0.289534329	0.268348137	0.894329061	0.926870238	Bacteria.Firmicutes.Clostridia.Clostridiales.Lachnospiraceae.Lachnospiraceae.UCG.010	GRM8
357701	ENSG00000179603	rs1592377	0.558054485	0.179622768	0.303851105	0.760902784	0.120256781	-0.366587335	-0.075287433	-0.031389144	0.204266038	0.270283065	0.072651269	0.102727249	0.516056531	0.151206932	0.704205998	0.896476225	Bacteria.Firmicutes.Erysipelotrichia.Erysipelotrichales.Erysipelotrichaceae.Faecalitalea	GRM8
357702	ENSG00000179603	rs1592377	0.021965027	0.028350416	0.279357869	0.125638927	0.344310056	-0.417758106	-0.06545652	0.11570588	0.146736624	0.18636055	0.060011671	0.074591777	0.038426609	0.015262304	0.997528932	0.993985312	Bacteria.Bacteroidetes.Bacteroidia.Bacteroidales.Rikenellaceae.Alistipes	GRM8
357703	ENSG00000179603	rs1592377	0.067541459	0.081887963	0.444835728	0.430481456	0.419822224	-0.487599159	0.060013158	-0.07936873	0.225879018	0.275981242	0.078074811	0.100056593	0.179243865	0.092452538	0.996423631	0.966093902	Bacteria.Bacteroidetes.Bacteroidia.Bacteroidales.Prevotellaceae.Prevotella.7	GRM8
357704	ENSG00000179603	rs1592377	0.879018376	0.604902662	0.053018578	0.202736388	0.028151889	-0.116133926	0.133856049	-0.1033112	0.184234264	0.223395976	0.067941873	0.080299271	0.483088768	0.264114789	0.653780825	0.796211382	Bacteria.Firmicutes.Negativicutes.Selenomonadales.Veillonellaceae	GRM8
357705	ENSG00000179603	rs1592377	0.109947584	0.05468291	0.56578266	0.290674547	0.38364572	-0.454926074	0.045956908	-0.089181242	0.236782045	0.232563165	0.079623408	0.083723876	0.218038123	0.06950826	0.999586829	0.996426659	Bacteria.Firmicutes.Negativicutes.Selenomonadales.Veillonellaceae.Megasphaera	GRM8
357706	ENSG00000179603	rs1592377	0.033828817	0.059909639	0.207938529	0.311717773	0.560352778	-0.571973807	0.156032617	-0.149570562	0.258554383	0.298779139	0.122694936	0.146718733	0.15663058	0.089513103	0.887582145	0.964984596	Bacteria.Firmicutes.Clostridia.Clostridiales.Ruminococcaceae.Anaerotruncus	GRM8
357707	ENSG00000179603	rs1592377	0.014396264	0.04355727	0.153147863	0.284396564	0.465137345	-0.507248176	-0.124247897	0.124244875	0.185043437	0.246493587	0.085975916	0.115119533	0.044939292	0.028547121	0.993501001	0.861140828	Bacteria.Firmicutes.Erysipelotrichia.Erysipelotrichales	GRM8
357708	ENSG00000179603	rs1592377	0.427362059	0.330350659	0.818171827	0.651068209	0.388518712	-0.555750906	-0.01988741	0.046519807	0.486473598	0.566721776	0.086161347	0.102387759	0.902918225	0.566411461	0.998947111	0.995399427	Bacteria.Bacteroidetes	GRM8
357709	ENSG00000179603	rs1592377	0.070630096	0.092368661	0.971703841	0.757046051	0.276622917	-0.309407538	-0.002443554	0.02901178	0.150538729	0.181170371	0.068627219	0.093390723	0.070705419	0.034522536	0.929687786	0.91500764	Bacteria.Firmicutes.Clostridia.Clostridiales.Lachnospiraceaencultured	GRM8
357710	ENSG00000179603	rs1592377	0.099129708	0.131013262	0.832542848	0.835702276	0.263695938	-0.29554024	0.012712694	-0.017196261	0.157651198	0.193274521	0.059886447	0.082588948	0.110673073	0.052132628	0.949689611	0.932414004	Bacteria.Firmicutes.Clostridia.Clostridiales.Lachnospiraceae.Roseburia	GRM8
357711	ENSG00000179603	rs1592377	0.054701835	0.11104204	0.328040899	0.307717232	0.26548453	-0.286616744	0.051429271	-0.073679844	0.135729496	0.177451604	0.052192844	0.071675176	0.045845844	0.032712698	0.937508231	0.922056055	Bacteria.Firmicutes.Negativicutes.Selenomonadales.Veillonellaceae.Dialister	GRM8
357712	ENSG00000179603	rs1592377	0.060401434	0.120080515	0.344252378	0.340507555	0.262133205	-0.28260138	-0.04465821	0.068315214	0.137199339	0.179450333	0.046878755	0.071154043	0.064841992	0.038095741	0.663597749	0.835079605	Bacteria.Proteobacteria.Betaproteobacteria.Burkholderiales.Alcaligenaceae.Sutterella	GRM8
357713	ENSG00000179603	rs1592377	0.219197136	0.203625878	0.202577201	0.419233732	0.188998961	-0.24709778	-0.085684837	0.069903764	0.15236204	0.192441447	0.066575303	0.085999685	0.154412031	0.076326806	0.998970432	0.998994847	Bacteria.Firmicutes.Erysipelotrichia.Erysipelotrichales.Erysipelotrichaceae.Erysipelatoclostridium	GRM8
357714	ENSG00000179603	rs1592377	0.133989825	0.885775717	0.896548802	0.084172587	0.23369964	-0.032659881	0.011349138	-0.200985615	0.154032731	0.226477701	0.086950511	0.114624813	0.131816238	0.212984633	0.698542618	0.910444892	Bacteria.Firmicutes.Bacilli.Lactobacillales	GRM8
357715	ENSG00000179603	rs1592377	0.870405958	0.734217479	0.09780809	0.281817211	-0.038018354	-0.078021118	-0.140250587	0.103572068	0.232132631	0.228828448	0.083513726	0.095447759	0.59677708	0.32049491	0.997152221	0.990360691	Bacteria.Firmicutes.Clostridia.Clostridiales.Family.XI	GRM8
357716	ENSG00000179603	rs1592377	0.066658801	0.07264589	0.707666631	0.635147142	0.310926735	-0.33390247	0.022915474	-0.026843822	0.16673613	0.183038476	0.060845625	0.056311245	0.100046849	0.043340335	0.962147432	0.997412515	Bacteria.Proteobacteria.Gammaproteobacteria.Enterobacteriales.Enterobacteriaceae.Citrobacter	GRM8
357717	ENSG00000179603	rs1592377	0.458501717	0.643567566	0.612941087	0.819379025	0.865119566	-0.634543878	-0.097217994	0.052138114	1.160158272	1.365045442	0.191262839	0.227423269	0.999415694	0.867031721	0.990344402	0.975969954	Bacteria.Firmicutes	GRM8
357718	ENSG00000179603	rs1592377	0.192706533	0.316635303	0.910827189	0.69862863	0.290407105	-0.26538889	-0.008973606	-0.039746162	0.220663983	0.263008403	0.079818163	0.102211011	0.193449706	0.122557009	0.998997514	0.969189617	Bacteria.Firmicutes.Clostridia.Clostridiales.Ruminococcaceae.Subdoligranulum	GRM8
357719	ENSG00000179603	rs1592377	0.83801294	0.195163017	0.093188965	0.791859955	0.038208549	-0.272242896	0.118531235	0.022733665	0.186161285	0.208019885	0.069583097	0.085797798	0.527807413	0.099516259	0.951961461	0.931534808	Bacteria.Proteobacteria.Betaproteobacteria	GRM8
357720	ENSG00000179603	rs1592377	0.116533468	0.045975069	0.646410582	0.230016016	0.362831186	-0.607761559	0.047584328	-0.164741357	0.228144536	0.298802255	0.103250048	0.135979052	0.282846438	0.067909241	0.998723033	0.998920199	Bacteria.Firmicutes.Clostridia.Clostridiales.Lachnospiraceae..Eubacterium..ventriosum.group	GRM8
357721	ENSG00000179603	rs1592377	0.196327499	0.063308774	0.815297149	0.333845961	0.254549099	-0.507264769	-0.019286849	-0.115071962	0.195013955	0.268559271	0.082235055	0.118201072	0.223435304	0.063964298	0.963485106	0.971945944	Bacteria.Firmicutes.Bacilli.Lactobacillales.Carnobacteriaceae.Granulicatella	GRM8
357722	ENSG00000179603	rs1592377	0.155705765	0.130623053	0.964355345	0.805321443	0.272241034	-0.311948534	-0.004331018	-0.027286366	0.189573793	0.203794787	0.096547883	0.110266338	0.129719004	0.054517674	0.998173674	0.994266973	Bacteria.Firmicutes.Bacilli.Bacillales	GRM8
357723	ENSG00000179603	rs1592377	0.039819881	0.091436195	0.480442352	0.792660814	0.348892841	-0.358865509	0.040888782	-0.02495393	0.166369325	0.209514712	0.057621065	0.094549677	0.072900748	0.04897792	0.99830237	0.997282036	Bacteria.Firmicutes.Clostridia.Clostridiales.Clostridiaceae.1.Clostridium.sensu.stricto.1	GRM8
357724	ENSG00000179603	rs1592377	0.137700324	0.113140806	0.8443905	0.456640492	0.328074483	-0.509625894	0.020545373	-0.111823904	0.218331217	0.317409212	0.10426241	0.149338264	0.221674833	0.087088041	0.998330087	0.999834196	Bacteria.Actinobacteria.Coriobacteriia.Coriobacteriales.Coriobacteriaceae.Collinsella	GRM8
357725	ENSG00000179603	rs1592377	0.438964464	0.507557492	0.620064207	0.695080173	0.764547201	-0.770175686	-0.082486882	0.077779204	0.981878955	1.155942185	0.165600629	0.197565435	0.987348183	0.738033031	0.996576058	0.859584213	Bacteria.Firmicutes.Clostridia.Clostridiales	GRM8
357726	ENSG00000179603	rs1592377	0.091433898	0.215959472	0.817529315	0.548312787	0.261211445	-0.25367965	0.018965881	-0.068461038	0.152500709	0.203053654	0.081874249	0.113459367	0.099854751	0.079866601	0.754852891	0.932690213	Bacteria.Actinobacteria.Actinobacteria	GRM8
357727	ENSG00000179603	rs1592377	0.037190165	0.136788733	0.583620978	0.766642547	0.305496637	-0.289060079	0.027873914	0.022445617	0.143649966	0.191914197	0.050604954	0.075321956	0.045245726	0.0454551	0.99894297	0.998882343	Bacteria.Verrucomicrobia.Verrucomicrobiae.Verrucomicrobiales.Verrucomicrobiaceae.Akkermansia	GRM8
357728	ENSG00000179603	rs1592377	0.071616476	0.078933841	0.528288484	0.509379762	0.377466729	-0.422908724	0.051141344	-0.062317181	0.206154484	0.236986319	0.080667791	0.09393489	0.187526424	0.076241792	0.99946547	0.972078348	Bacteria.Firmicutes.Erysipelotrichia.Erysipelotrichales.Erysipelotrichaceae..Clostridium..innocuum.group	GRM8
357729	ENSG00000179603	rs1592377	0.032161505	0.112954708	0.283038456	0.683731537	0.43749031	-0.401637025	-0.101178038	0.048381053	0.199885357	0.250019054	0.093480505	0.118238698	0.085778622	0.081149222	0.998793879	0.998019463	Bacteria.Firmicutes.Clostridia.Clostridiales.Lachnospiraceae.Blautia	GRM8
357730	ENSG00000179603	rs1592377	0.494253139	0.188289859	0.077851667	0.927204361	0.109343748	-0.245349691	0.102555958	-0.006575732	0.15907372	0.184555384	0.057256516	0.071699503	0.293110836	0.095030645	0.943988959	0.967185209	Bacteria.Proteobacteria.Betaproteobacteria.Burkholderiales.Alcaligenaceae	GRM8
357731	ENSG00000179603	rs1592377	0.057750061	0.078717543	0.680129067	0.737652724	0.317043393	-0.346702984	0.023497284	-0.026769461	0.164165942	0.194139046	0.056740292	0.079581398	0.085847435	0.046038799	0.998115183	0.993952758	Bacteria.Firmicutes.Clostridia.Clostridiales.Clostridiaceae.1	GRM8
357732	ENSG00000179603	rs1592377	0.133682906	0.300041429	0.92253673	0.636263108	0.265574884	-0.244391832	-0.005440948	0.039183842	0.174901389	0.233968363	0.055740928	0.082469769	0.147052633	0.126838061	0.998735039	0.999709092	Bacteria.Bacteroidetes.Bacteroidia.Bacteroidales.Prevotellaceae.Prevotella.9	GRM8
357733	ENSG00000179603	rs1592377	0.671550594	0.536340761	0.219362019	0.167260232	-0.160699756	0.287767256	0.160686211	-0.221823876	0.37729868	0.462939867	0.129584522	0.158849317	0.810298676	0.503755958	0.99967607	0.999141757	Bacteria.Firmicutes.Negativicutes.Selenomonadales	GRM8
357734	ENSG00000179603	rs1592377	0.113898005	0.480681642	0.736811949	0.191225449	0.234961418	-0.149397155	0.028549203	-0.147065822	0.146653744	0.210647899	0.084590527	0.111370396	0.098996259	0.120954977	0.731402013	0.921307549	Bacteria.Firmicutes.Bacilli.Lactobacillales.Streptococcaceae.Streptococcus	GRM8
357735	ENSG00000179603	rs1592377	0.047035295	0.104372701	0.749003962	0.976015659	0.276530055	-0.30201054	-0.01867155	-0.002049359	0.136634417	0.183403025	0.058113857	0.067907601	0.044198311	0.028477945	0.868669999	0.941956558	Bacteria.Proteobacteria.Gammaproteobacteria.Pasteurellales.Pasteurellaceae	GRM8
357736	ENSG00000179603	rs1592377	0.866529856	0.859245423	0.122738017	0.339657589	0.034786518	-0.056228072	-0.108605504	0.10843795	0.206174243	0.315836403	0.069466925	0.112744074	0.626735966	0.413831661	0.984987993	0.971423926	Bacteria.Proteobacteria.Deltaproteobacteria.Desulfovibrionales.Desulfovibrionaceae.Desulfovibrio	GRM8
357737	ENSG00000179603	rs1592377	0.09288545	0.170031172	0.883235484	0.782402353	0.301149533	-0.369062036	0.01835197	-0.044837175	0.176620585	0.266037813	0.124472119	0.161681174	0.123114018	0.089752026	0.940904933	0.994989321	Bacteria.Actinobacteria.Coriobacteriia.Coriobacteriales	GRM8
357738	ENSG00000179603	rs1592377	0.043571108	0.10382011	0.707742358	0.718973926	0.283569965	-0.304382622	0.030942815	-0.03539543	0.137808137	0.1845427	0.08218232	0.097946721	0.047193402	0.026791784	0.998239218	0.992529118	Bacteria.Firmicutes.Clostridia.Clostridiales.Ruminococcaceae.Flavonifractor	GRM8
357739	ENSG00000179603	rs1592377	0.9064199	0.18520527	0.030567374	0.830510251	0.019969639	-0.263852221	0.138017085	0.017665515	0.169223059	0.19707033	0.062446946	0.082204562	0.469926434	0.10251569	0.884056387	0.952221036	Bacteria.Proteobacteria.Betaproteobacteria.Burkholderiales	GRM8
357740	ENSG00000179603	rs1592377	0.665823818	0.786174929	0.426407094	0.411675346	0.109113917	-0.087844169	0.083118751	-0.111108263	0.251510746	0.322497793	0.103859207	0.134483362	0.574184654	0.417331885	0.995261573	0.978219933	Bacteria.Firmicutes.Clostridia.Clostridiales.Lachnospiraceae.Lachnospiraceae.UCG.008	GRM8
357741	ENSG00000179603	rs1592377	0.128229055	0.990398143	0.844958204	0.284178665	0.293143244	0.003903288	0.014744633	0.128930175	0.190295727	0.323116896	0.07510277	0.119406202	0.248018844	0.387868332	0.999469974	0.986131077	Bacteria.Bacteroidetes.Bacteroidia.Bacteroidales.Porphyromonadaceae.Barnesiella	GRM8
357742	ENSG00000179603	rs1592377	0.021923434	0.0282849	0.278539307	0.125139837	0.344427021	-0.417946847	-0.06555966	0.115826569	0.146738506	0.186364606	0.060003057	0.074569249	0.038354946	0.015082422	0.997466038	0.994193156	Bacteria.Bacteroidetes.Bacteroidia.Bacteroidales.Rikenellaceae	GRM8
357743	ENSG00000179603	rs1592377	0.043141215	0.068191148	0.595553383	0.956152326	0.320075507	-0.346963382	-0.042465451	0.004888386	0.155219987	0.187131155	0.079613831	0.088570733	0.052383373	0.021783747	0.886395318	0.998318077	Bacteria.Firmicutes.Clostridia.Clostridiales.Lachnospiraceae..Eubacterium..hallii.group	GRM8
357744	ENSG00000179603	rs1592377	0.103103833	0.147697939	0.816506174	0.957999894	0.311521582	-0.325730507	0.016890956	-0.005100761	0.188471374	0.222358028	0.0725029	0.096488233	0.166723691	0.077754473	0.997561223	0.997894539	Bacteria.Actinobacteria.Actinobacteria.Micrococcales	GRM8
357745	ENSG00000179603	rs1592377	0.303150636	0.121580434	0.336641215	0.562419913	0.184578354	-0.483380787	-0.081062285	-0.086571309	0.177855485	0.308208608	0.083753011	0.148698506	0.286485052	0.071046398	0.999550585	0.96813544	Bacteria.Firmicutes.Clostridia.Clostridiales.Lachnospiraceae.Lachnospiraceae.ND3007.group	GRM8
357746	ENSG00000179603	rs1592377	0.051903307	0.088797753	0.679565506	0.97906873	0.272934481	-0.308409261	0.023713776	0.00179529	0.137862469	0.178553654	0.057156309	0.068168423	0.046258831	0.026476792	0.94253553	0.993686204	Bacteria.Bacteroidetes.Bacteroidia.Bacteroidales.Porphyromonadaceae.Parabacteroides	GRM8
357747	ENSG00000179603	rs1592377	0.07206045	0.116264229	0.433213833	0.831520818	0.256701641	-0.313416384	-0.052273775	0.017692843	0.140422976	0.196925045	0.066293244	0.082833333	0.076319085	0.036570199	0.738565749	0.924689794	Bacteria.Firmicutes.Clostridia.Clostridiales.Lachnospiraceae.Lachnospira	GRM8
357748	ENSG00000179603	rs1592377	0.066443989	0.104644146	0.624188232	0.973751449	0.264276068	-0.312412596	-0.026555019	0.002412467	0.141604686	0.189871472	0.053948097	0.073041701	0.062614735	0.035756395	0.72462297	0.999675186	Bacteria.Firmicutes.Negativicutes.Selenomonadales.Acidaminococcaceae	GRM8
357749	ENSG00000179603	rs1592377	0.107110362	0.084916548	0.896692496	0.567542287	0.275179437	-0.420458877	0.007084293	0.037709044	0.168452477	0.240381013	0.054351671	0.06563118	0.165356254	0.055523976	0.99617189	0.965530807	Bacteria.Proteobacteria.Gammaproteobacteria.Enterobacteriales.Enterobacteriaceae	GRM8
357750	ENSG00000179603	rs1592377	0.250199	0.312824611	0.666328633	0.656070217	0.221864684	-0.241185502	0.047003651	-0.06097498	0.191250863	0.237132888	0.108519517	0.136295452	0.264177025	0.128227092	0.947972896	0.978088518	Bacteria.Actinobacteria	GRM8
357751	ENSG00000179603	rs1592377	0.013729	0.044837281	0.151071105	0.291697722	0.452205035	-0.495470523	-0.119793139	0.12000652	0.178595582	0.242273949	0.082467749	0.112904043	0.039887527	0.024214271	0.999513786	0.883840942	Bacteria.Firmicutes.Erysipelotrichia.Erysipelotrichales.Erysipelotrichaceae	GRM8
357752	ENSG00000179603	rs1592377	0.051655833	0.180129655	0.214335298	0.312778278	0.26919445	-0.263421377	-0.083635631	0.087495261	0.135825491	0.194448686	0.06670537	0.086016787	0.052772972	0.051483516	0.999334555	0.984995763	Bacteria.Firmicutes.Erysipelotrichia.Erysipelotrichales.Erysipelotrichaceae.Erysipelotrichaceae.UCG.003	GRM8
357753	ENSG00000179603	rs1592377	0.218161368	0.292222023	0.471145722	0.577673658	0.208625099	-0.238082796	-0.056485326	0.057338965	0.167801552	0.224237646	0.077933906	0.102471513	0.21824939	0.116833156	0.925791724	0.971016202	Bacteria.Firmicutes.Clostridia.Clostridiales.Ruminococcaceae.Ruminococcaceae.UCG.003	GRM8
357754	ENSG00000179603	rs1592377	0.102536387	0.094360032	0.703717592	0.444034621	0.345881622	-0.492461533	-0.023688656	0.057204914	0.208907383	0.290152004	0.062018565	0.074290027	0.212168659	0.091840128	0.889205273	0.995251343	Bacteria.Proteobacteria.Gammaproteobacteria	GRM8
357755	ENSG00000179603	rs1592377	0.058180768	0.125042588	0.607902156	0.608771753	0.343688285	-0.414597982	0.05548273	-0.079018936	0.178277185	0.266848554	0.107621747	0.153648655	0.100076915	0.07386268	0.943330549	0.989731238	Bacteria.Actinobacteria.Coriobacteriia.Coriobacteriales.Coriobacteriaceae	GRM8
357756	ENSG00000179603	rs1592377	0.130471405	0.500587922	0.47777375	0.858271272	0.479622924	-0.264736377	-0.061269321	-0.019527081	0.313210158	0.390874765	0.085817057	0.108922705	0.40553916	0.454810421	0.827782116	0.916545297	Bacteria.Firmicutes.Clostridia.Clostridiales.Lachnospiraceae..Eubacterium..rectale.group	GRM8
357757	ENSG00000179603	rs1592377	0.041264865	0.083326752	0.915550778	0.729129098	0.286266995	-0.344196916	0.007516646	-0.034706254	0.137525073	0.19575182	0.070614128	0.099800211	0.046798613	0.026301375	0.862803467	0.976188021	Bacteria.Actinobacteria.Actinobacteria.Bifidobacteriales.Bifidobacteriaceae.Bifidobacterium	GRM8
357758	ENSG00000179603	rs1592377	0.064920624	0.091000378	0.637250435	0.949086431	0.263479157	-0.308478475	0.030013116	0.005362879	0.140362534	0.179849856	0.063353885	0.083667678	0.054344392	0.034412592	0.996033175	0.973037806	Bacteria.Firmicutes.Clostridia.Clostridiales.Lachnospiraceae.Lachnospiraceae.NK4A136.group	GRM8
357759	ENSG00000179603	rs1592377	0.312002231	0.470248909	0.56226941	0.557785445	0.198791188	-0.195638633	-0.051483738	0.072205084	0.195116445	0.26937925	0.088396492	0.122562288	0.337324546	0.208139766	0.998768023	0.985214694	Bacteria.Firmicutes.Clostridia.Clostridiales.Ruminococcaceae.Ruminococcaceae.NK4A214.group	GRM8
357760	ENSG00000179603	rs1592377	0.067667635	0.162642199	0.54741573	0.566771768	0.374723927	-0.464252304	0.061940963	-0.084572361	0.201709644	0.328786306	0.102423322	0.146901997	0.152529189	0.111862685	0.920501096	0.995657802	Bacteria.Firmicutes.Clostridia.Clostridiales.Family.XIII.Family.XIII.AD3011.group	GRM8
357761	ENSG00000179603	rs1592377	0.055602138	0.100246947	0.517536649	0.572728021	0.267436105	-0.297827035	0.044387659	-0.050692524	0.137248479	0.178657027	0.068221375	0.089425916	0.052811082	0.035212039	0.641627275	0.966547011	Bacteria.Firmicutes.Negativicutes.Selenomonadales.Veillonellaceae.Veillonella	GRM8
357762	ENSG00000179603	rs1592377	0.109571284	0.244395763	0.724147488	0.942057528	0.336179062	-0.308285946	0.027234899	0.007880731	0.207262124	0.26247181	0.076841664	0.108012381	0.250976887	0.163915532	0.999028109	0.999437707	Bacteria.Actinobacteria.Actinobacteria.Micrococcales.Micrococcaceae	GRM8
357763	ENSG00000179603	rs1592377	0.041797453	0.17310772	0.689226461	0.91237956	0.296494288	-0.316511569	0.026260151	-0.012374342	0.142823101	0.229824826	0.065377836	0.112025272	0.057272302	0.040755008	0.999989953	0.996970783	Bacteria.Firmicutes.Clostridia.Clostridiales.Christensenellaceae	GRM8
357764	ENSG00000179603	rs1592377	0.059551754	0.119316909	0.93285218	0.986296413	0.284685403	-0.312056131	0.004777667	0.001288333	0.148495683	0.197737821	0.056487672	0.074725175	0.067943685	0.043251224	0.884140881	0.99846464	Bacteria.Firmicutes.Negativicutes.Selenomonadales.Acidaminococcaceae.Phascolarctobacterium	GRM8
357765	ENSG00000179603	rs1592377	0.102867478	0.342000359	0.711421536	0.356263933	0.254375403	-0.203092882	-0.019099052	0.073362644	0.153790022	0.212191992	0.051404365	0.078967747	0.117826355	0.154779155	0.913331094	0.76929949	Bacteria.Firmicutes.Clostridia.Clostridiales.Lachnospiraceae.Tyzzerella	GRM8
357766	ENSG00000179603	rs1592377	0.258968925	0.297564763	0.517442471	0.694004673	0.205596329	-0.242984573	0.057600164	-0.043680677	0.180562836	0.23142211	0.088508297	0.110541341	0.185049393	0.101936831	0.997851323	0.977487446	Bacteria.Firmicutes.Clostridia.Clostridiales.Lachnospiraceae.Fusicatenibacter	GRM8
357767	ENSG00000179603	rs1592377	0.715690446	0.622184331	0.787327798	0.979976188	0.164793698	-0.293292595	0.02484471	-0.00313419	0.450512577	0.592408473	0.091718111	0.124401883	0.906435269	0.70121793	0.956359196	0.947727354	Bacteria.Firmicutes.Clostridia.Clostridiales.Ruminococcaceae	GRM8
357768	ENSG00000179603	rs1592377	0.072636351	0.045295084	0.95757853	0.337753783	0.286934602	-0.461219334	-0.002861006	0.073299619	0.157286278	0.226022293	0.053581962	0.075908502	0.112857341	0.032351267	0.998302481	0.99762474	Bacteria.Proteobacteria.Gammaproteobacteria.Enterobacteriales.Enterobacteriaceae.Escherichia.Shigella	GRM8
357769	ENSG00000179603	rs1592377	0.422118102	0.306104458	0.885031938	0.704983503	0.336824587	-0.470503149	-0.011217587	0.032717523	0.416974739	0.456166147	0.077280775	0.086042948	0.817293505	0.514064627	0.99911693	0.98634337	Bacteria.Bacteroidetes.Bacteroidia.Bacteroidales.Bacteroidaceae.Bacteroides	GRM8
357770	ENSG00000179603	rs1592377	0.031387082	0.044896838	0.310904633	0.276952666	0.432336275	-0.515710962	0.082838304	-0.108557889	0.196605511	0.252243415	0.081121335	0.099026434	0.058463998	0.029137391	0.999305535	0.989974535	Bacteria.Proteobacteria.Gammaproteobacteria.Pseudomonadales.Pseudomonadaceae.Pseudomonas	GRM8
357771	ENSG00000179603	rs1592377	0.032558439	0.068078406	0.358505272	0.481076925	0.299490187	-0.328568333	-0.058516292	0.056573628	0.137159852	0.177135672	0.063283318	0.079840203	0.039587704	0.022572826	0.895322073	0.939697157	Bacteria.Proteobacteria.Deltaproteobacteria	GRM8
357772	ENSG00000179603	rs1592377	0.024292605	0.057211359	0.350080757	0.652912268	0.31927799	-0.339544809	-0.074240492	-0.041485483	0.138487959	0.175427462	0.07888615	0.091827752	0.030914032	0.020160942	0.997048205	0.999513539	Bacteria.Firmicutes.Clostridia.Clostridiales.Lachnospiraceae.Dorea	GRM8
357773	ENSG00000179603	rs1592377	0.714971859	0.262339421	0.79760313	0.577784627	0.172912755	-0.620358103	0.029071202	0.068116134	0.471461221	0.548726094	0.112903098	0.121767187	0.803752468	0.54392054	0.92710269	0.99665811	Bacteria.Proteobacteria	GRM8
357774	ENSG00000179603	rs1592377	0.04730466	0.096557247	0.980241973	0.643329079	0.281539357	-0.30218373	0.001275234	0.030298775	0.139284397	0.179252618	0.051297456	0.065132517	0.04524019	0.03674411	0.99994518	0.999865593	Bacteria.Bacteroidetes.Bacteroidia.Bacteroidales.Prevotellaceae	GRM8
357775	ENSG00000179603	rs1592377	0.204931594	0.141434976	0.928997433	0.658572241	0.297844753	-0.36448821	0.006683882	-0.036338702	0.232642126	0.244902659	0.074724364	0.08186374	0.230668411	0.096785749	0.999614985	0.99936283	Bacteria.Firmicutes.Clostridia.Clostridiales.Lachnospiraceae.Tyzzerella.4	GRM8
357776	ENSG00000179603	rs1592377	0.043414293	0.079932502	0.816221422	0.649918551	0.280353261	-0.314657619	-0.014800962	0.036241281	0.136139937	0.176926161	0.063431522	0.079484205	0.043716663	0.023201294	0.998880039	0.97913007	Bacteria.Proteobacteria.Deltaproteobacteria.Desulfovibrionales.Desulfovibrionaceae.Bilophila	GRM8
357777	ENSG00000179603	rs1592377	0.337161877	0.680832834	0.431817435	0.210914241	0.177236165	-0.100469212	-0.07045826	0.148586453	0.183318048	0.243176009	0.089082709	0.117614675	0.313411404	0.258396276	0.972923782	0.992258538	Bacteria.Firmicutes.Clostridia.Clostridiales.Ruminococcaceae.Ruminiclostridium.9	GRM8
357778	ENSG00000179603	rs1592377	0.082974875	0.146384558	0.877284195	0.979397597	0.270485866	-0.310068623	0.009307416	-0.002230845	0.153651223	0.210969049	0.060042826	0.086059171	0.081152339	0.063524538	0.910388271	0.997216079	Bacteria.Bacteroidetes.Bacteroidia.Bacteroidales.Porphyromonadaceae	GRM8
357779	ENSG00000179603	rs1592377	0.024153552	0.074244593	0.320782598	0.991577956	0.321769756	-0.322505979	0.080426787	0.001228241	0.13942672	0.177800492	0.080396616	0.115918583	0.034722145	0.021151484	0.76552194	0.999116829	Bacteria.Firmicutes.Clostridia.Clostridiales.Ruminococcaceaencultured	GRM8
357780	ENSG00000179603	rs1592377	0.99153268	0.755171797	0.212187006	0.168078402	-0.002738196	0.108782113	-0.112540192	0.169491057	0.257042688	0.347406078	0.089333543	0.121610804	0.690769658	0.436874851	0.999437234	0.98110946	Bacteria.Proteobacteria.Betaproteobacteria.Neisseriales.Neisseriaceae	GRM8
357781	ENSG00000179603	rs1592377	0.391550488	0.227535827	0.741023176	0.938428167	0.208864911	-0.296976087	-0.033438052	-0.00881617	0.242169851	0.243809696	0.100750075	0.113697606	0.303048061	0.159134987	0.998201428	0.99782309	Bacteria.Firmicutes.Bacilli.Bacillales.Staphylococcaceae.Staphylococcus	GRM8
357782	ENSG00000179603	rs1592377	0.016561499	0.131750717	0.234679404	0.817578331	0.399023357	-0.304870659	0.082616592	0.021250742	0.162269528	0.19976454	0.068884388	0.09176292	0.043138166	0.060756697	0.793542296	0.935365119	Bacteria.Firmicutes.Clostridia.Clostridiales.Ruminococcaceae.Ruminococcus.2	GRM8
357783	ENSG00000179603	rs1592377	0.148624657	0.103410467	0.861793586	0.626108193	0.303711625	-0.367950026	0.013186622	-0.04470746	0.20780887	0.22281285	0.075450292	0.09133223	0.224053553	0.079414993	0.999814869	0.942552604	Bacteria.Actinobacteria.Actinobacteria.Corynebacteriales.Corynebacteriaceae	GRM8
357784	ENSG00000179603	rs1592377	0.035911618	0.134913713	0.556377841	0.782779202	0.306670215	-0.29005192	0.029865983	0.020833921	0.143188982	0.191636529	0.050513969	0.07526011	0.043309965	0.045588835	0.998409995	0.996467843	Bacteria.Verrucomicrobia	GRM8
357785	ENSG00000179603	rs1592377	0.110707711	0.13096986	0.267142394	0.44084777	0.230132981	-0.273873657	-0.061711786	0.057224802	0.142345094	0.17908469	0.055142782	0.073796297	0.087467439	0.035816033	0.702688023	0.8806471	Bacteria.Fusobacteria.Fusobacteriia.Fusobacteriales.Fusobacteriaceae.Fusobacterium	GRM8
357786	ENSG00000179603	rs1592377	0.029447374	0.053756672	0.324512854	0.301967099	0.407236198	-0.514242127	0.074492217	-0.112780054	0.182960852	0.261848192	0.075044864	0.108404429	0.092486686	0.055211153	0.850968726	0.873324434	Bacteria.Firmicutes.Clostridia.Clostridiales.Lachnospiraceae..Eubacterium..xylanophilum.group	GRM8
357787	ENSG00000179603	rs1592377	0.04553835	0.049285307	0.450170053	0.231138371	0.402042139	-0.622106547	0.060546351	-0.145199977	0.197251453	0.310584809	0.079703191	0.120141451	0.125495334	0.065095854	0.966546108	0.886748863	Bacteria.Firmicutes.Clostridia.Clostridiales.Ruminococcaceae.Ruminiclostridium.6	GRM8
357788	ENSG00000179603	rs1592377	0.412201708	0.383076452	0.94680152	0.754151176	0.262850052	-0.259181756	-0.006894264	0.032352659	0.318508996	0.295162937	0.102932904	0.102877842	0.54686846	0.305405159	0.998986731	0.998377846	Bacteria.Firmicutes.Clostridia.Clostridiales.Family.XI.Anaerococcus	GRM8
357789	ENSG00000179603	rs1592377	0.162774911	0.269792575	0.620387314	0.804473062	0.406335814	-0.387829061	-0.048618888	0.028399217	0.287861715	0.348488151	0.097697656	0.114255034	0.467837752	0.292737017	0.996108676	0.998901623	Bacteria.Firmicutes.Clostridia.Clostridiales.Lachnospiraceae..Ruminococcus..gnavus.group	GRM8
357790	ENSG00000179603	rs1592377	0.032893263	0.066826852	0.337441913	0.400313112	0.297687373	-0.329054448	-0.060153471	0.067145144	0.136605626	0.176568903	0.062253973	0.079317576	0.035361737	0.021713696	0.972085394	0.950708623	Bacteria.Proteobacteria.Deltaproteobacteria.Desulfovibrionales.Desulfovibrionaceae	GRM8
357791	ENSG00000179603	rs1592377	0.048536505	0.104681319	0.663197252	0.984938726	0.274621828	-0.300928443	-0.024988958	0.001274356	0.136637051	0.182911865	0.057121263	0.067250854	0.043646999	0.029436904	0.869781741	0.991314524	Bacteria.Proteobacteria.Gammaproteobacteria.Pasteurellales.Pasteurellaceae.Haemophilus	GRM8
357792	ENSG00000179603	rs1592377	0.037829006	0.03760396	0.515455218	0.255743949	0.338624866	-0.456410485	0.049676756	-0.115570986	0.159779527	0.215094998	0.075971233	0.100806725	0.070240546	0.024955199	0.914565013	0.852708935	Bacteria.Firmicutes.Clostridia.Clostridiales.Ruminococcaceae.Ruminococcaceae.UCG.005	GRM8
357793	ENSG00000179603	rs1592377	0.058600891	0.094689551	0.637739752	0.641968407	0.267111002	-0.302618918	0.048603203	-0.057687889	0.138792923	0.178481293	0.10274477	0.123502835	0.042260085	0.02647949	0.963899271	0.962141134	Bacteria.Firmicutes.Clostridia.Clostridiales.Ruminococcaceae.Ruminiclostridium.5	GRM8
357794	ENSG00000179603	rs1592377	0.14728201	0.093000504	0.633086899	0.795186637	0.234397534	-0.363353828	-0.033622918	-0.022408934	0.159843151	0.213179312	0.070104009	0.08597872	0.186637013	0.057015369	0.978005773	0.993065046	Bacteria.Firmicutes.Clostridia.Clostridiales.Ruminococcaceae.Ruminococcus.1	GRM8
357795	ENSG00000179603	rs1592377	0.046276976	0.066228242	0.430553514	0.390948097	0.278613021	-0.346396639	0.054732642	-0.080167023	0.137174188	0.185455357	0.069009822	0.092831408	0.043514031	0.024793412	0.968716787	0.923157358	Bacteria.Firmicutes.Clostridia.Clostridiales.Lachnospiraceae.Coprococcus.1	GRM8
357796	ENSG00000179603	rs1592377	0.032291147	0.050450001	0.42184683	0.339180609	0.325199379	-0.365478564	0.056762347	-0.091909448	0.148696319	0.183423242	0.070228148	0.095464231	0.045265363	0.023113233	0.813173669	0.968614954	Bacteria.Firmicutes.Clostridia.Clostridiales.Peptostreptococcaceae.Intestinibacter	GRM8
357797	ENSG00000179603	rs1592377	0.506916907	0.705964841	0.832225269	0.98493984	0.404649848	-0.301638056	-0.024834654	-0.002915286	0.606412849	0.796050472	0.116765228	0.153858092	0.869243318	0.696695206	0.886086192	0.884310445	Bacteria.Firmicutes.Clostridia.Clostridiales.Lachnospiraceae	GRM8
357798	ENSG00000179630	rs12428432	0.150483865	0.020300661	0.996979932	0.369131021	-0.432741434	0.672325059	-0.000370973	0.090649735	0.297472132	0.282702938	0.097638281	0.100244168	0.23641341	0.054354656	0.789895445	0.785818776	Bacteria.Firmicutes.Erysipelotrichia.Erysipelotrichales.Erysipelotrichaceae.Holdemanella	LACC1
357799	ENSG00000179630	rs12428432	0.158734243	0.047929887	0.363860307	0.348098567	-0.319083357	0.365873525	0.135574705	-0.107012799	0.223844567	0.181531959	0.148274075	0.113239373	0.18246357	0.037496843	0.828658684	0.987554159	Bacteria.Firmicutes.Clostridia.Clostridiales.Family.XIII	LACC1
357800	ENSG00000179630	rs12428432	0.134914248	0.018807308	0.391528237	0.694030412	-0.327179089	0.395928377	0.091223714	-0.035052077	0.216166652	0.164371731	0.105764963	0.088713079	0.104205996	0.007735545	0.681263451	0.895202992	Bacteria.Firmicutes.Clostridia.Clostridiales.Peptostreptococcaceae	LACC1
357801	ENSG00000179630	rs12428432	0.004356085	0.000474327	0.047117448	0.037690124	-0.611356306	0.583583715	0.161332422	-0.134885882	0.207029922	0.158671096	0.079745472	0.063597997	0.012900524	0.000704117	0.997466038	0.994193156	Bacteria.Bacteroidetes.Bacteroidia.Bacteroidales.Rikenellaceae	LACC1
357802	ENSG00000179630	rs12428432	0.026869887	0.020067145	0.861503759	0.213998972	-0.42981016	0.373139562	0.015968395	-0.09556912	0.189850033	0.156594285	0.091173655	0.076166589	0.044174872	0.00839931	0.999417824	0.992029874	Bacteria.Firmicutes.Clostridia.Clostridiales.Christensenellaceae.Christensenellaceae.R.7.group	LACC1
357803	ENSG00000179630	rs12428432	0.123479239	0.012735192	0.539428841	0.878102532	-0.345688573	0.432130798	0.071298259	-0.013680297	0.221557214	0.168743591	0.115576729	0.088849896	0.123503763	0.007775921	0.943565085	0.951515024	Bacteria.Firmicutes.Clostridia.Clostridiales.Lachnospiraceae..Eubacterium..eligens.group	LACC1
357804	ENSG00000179630	rs12428432	0.001339618	0.000355677	0.020654532	0.032771503	-0.869731068	0.804934378	-0.242294333	0.19500702	0.259622163	0.213737447	0.102179462	0.089422129	0.014237341	0.001825374	0.988161388	0.950695192	Bacteria.Firmicutes.Bacilli.Lactobacillales.Carnobacteriaceae	LACC1
357805	ENSG00000179630	rs12428432	0.093500732	0.039486823	0.580666432	0.676938999	-0.589764456	0.548591999	-0.072360624	0.04197984	0.346554715	0.261141194	0.130343448	0.100309825	0.290409942	0.068348479	0.996483139	0.880926995	Bacteria.Bacteroidetes.Bacteroidia.Bacteroidales.Porphyromonadaceae.Butyricimonas	LACC1
357806	ENSG00000179630	rs12428432	0.60253109	0.277063659	0.213364931	0.335982266	-0.151186454	0.272854538	0.175160694	-0.11614008	0.288920073	0.248955761	0.139403977	0.119830477	0.568268821	0.221568554	0.890917041	0.96676284	Bacteria.Firmicutes.Clostridia.Clostridiales.Ruminococcaceae.Anaerotruncus	LACC1
357807	ENSG00000179630	rs12428432	0.019952229	0.003095897	0.521206058	0.866520516	-0.458952387	0.470019255	-0.060255824	0.013947349	0.192421277	0.15304505	0.093429563	0.082657915	0.029304511	0.002158545	0.742150004	0.979903684	Bacteria.Actinobacteria.Actinobacteria.Bifidobacteriales.Bifidobacteriaceae	LACC1
357808	ENSG00000179630	rs12428432	0.036735061	0.00285939	0.409639736	0.832593396	-0.403835311	0.497424773	0.054885659	0.013047385	0.189418318	0.160552238	0.066142739	0.061481938	0.045133426	0.002680701	0.99894297	0.998882343	Bacteria.Verrucomicrobia.Verrucomicrobiae.Verrucomicrobiales.Verrucomicrobiaceae.Akkermansia	LACC1
357809	ENSG00000179630	rs12428432	0.365231121	0.310794251	0.436982302	0.222255045	-0.256767632	0.23505316	-0.066649316	0.080015609	0.281628056	0.230128354	0.085223926	0.064938457	0.406886854	0.194394979	0.818861824	0.995251343	Bacteria.Proteobacteria.Gammaproteobacteria	LACC1
357810	ENSG00000179630	rs12428432	0.004350386	0.00047411	0.046967748	0.037626191	-0.611271065	0.583485739	0.161579732	-0.135007864	0.206968935	0.158638367	0.079811877	0.063633524	0.012883279	0.00071098	0.997528932	0.993985312	Bacteria.Bacteroidetes.Bacteroidia.Bacteroidales.Rikenellaceae.Alistipes	LACC1
357811	ENSG00000179630	rs12428432	0.283525673	0.04972714	0.151932085	0.314444063	-0.243206261	0.355940106	0.159167334	-0.08841723	0.224932875	0.178057443	0.109808118	0.08722524	0.25475227	0.030216233	0.716656906	0.967725034	Bacteria.Bacteroidetes.Bacteroidia.Bacteroidales.Porphyromonadaceae.Odoribacter	LACC1
357812	ENSG00000179630	rs12428432	0.800798743	0.46219847	0.979981124	0.753792971	-0.379477287	0.755603488	-0.006195767	-0.053669819	1.497941605	1.021713933	0.24598227	0.170407253	0.999415694	0.823533725	0.995638616	0.973426865	Bacteria.Firmicutes	LACC1
357813	ENSG00000179630	rs12428432	0.077152562	0.009223751	0.80811458	0.839775273	-0.394700593	0.473741038	-0.021359184	-0.014767127	0.219828139	0.176601887	0.087596693	0.072751696	0.098681833	0.00968922	0.999507593	0.935584968	Bacteria.Firmicutes.Clostridia.Clostridiales.Lachnospiraceae.Lachnoclostridium	LACC1
357814	ENSG00000179630	rs12428432	0.22222501	0.030557475	0.090585351	0.292892696	-0.25784375	0.383921697	-0.182694832	0.091699488	0.209245116	0.173697771	0.106375349	0.086488037	0.21961918	0.026629211	0.527202518	0.982679299	Bacteria.Firmicutes.Bacilli	LACC1
357815	ENSG00000179630	rs12428432	0.854338132	0.504728076	0.698086766	0.841319077	-0.139158935	0.345806868	-0.052065789	0.01870546	0.755040767	0.515561904	0.133639115	0.093063388	0.919712164	0.645162713	0.998947111	0.995399427	Bacteria.Bacteroidetes	LACC1
357816	ENSG00000179630	rs12428432	0.923584668	0.511765237	0.095212358	0.191986866	0.031510563	0.167383616	0.250627913	-0.164899726	0.327257757	0.253740936	0.148056622	0.125092755	0.680178496	0.282249792	0.968970412	0.998920199	Bacteria.Firmicutes.Clostridia.Clostridiales.Lachnospiraceae..Eubacterium..ventriosum.group	LACC1
357817	ENSG00000179630	rs12428432	0.058316368	0.005040933	0.115772966	0.467873038	-0.364138308	0.446718101	-0.154952623	0.057352985	0.18898967	0.153956686	0.097225917	0.07854795	0.063577045	0.003597381	0.490090241	0.955303348	Bacteria.Firmicutes.Bacilli.Lactobacillales.Streptococcaceae	LACC1
357818	ENSG00000179630	rs12428432	0.02873737	0.005639727	0.198911397	0.118468481	-0.415901806	0.431382635	0.096784855	-0.104717918	0.186001579	0.15074431	0.074582458	0.066200367	0.032263904	0.003136338	0.996546716	0.994860843	Bacteria.Firmicutes.Clostridia.Clostridiales.Ruminococcaceae.Ruminococcaceae.UCG.002	LACC1
357819	ENSG00000179630	rs12428432	0.001333858	0.00035423	0.020560534	0.034009281	-0.870377528	0.80511266	-0.234514161	0.189721506	0.259706721	0.213714489	0.098822036	0.087631712	0.013946901	0.001886221	0.963485106	0.971945944	Bacteria.Firmicutes.Bacilli.Lactobacillales.Carnobacteriaceae.Granulicatella	LACC1
357820	ENSG00000179630	rs12428432	0.145988369	0.022736517	0.402265458	0.790531358	-0.330591376	0.431886013	0.084026543	-0.021191985	0.224708236	0.185163987	0.099673962	0.079459888	0.159409381	0.020450937	0.831224316	0.99827201	Bacteria.Firmicutes.Clostridia.Clostridiales.Ruminococcaceae..Eubacterium..coprostanoligenes.group	LACC1
357821	ENSG00000179630	rs12428432	0.181549732	0.088015586	0.561260741	0.619302787	-0.334492416	0.376000411	-0.051956615	0.045209858	0.247727263	0.217139569	0.088978121	0.090565741	0.207142182	0.069267889	0.921070528	0.900877923	Bacteria.Firmicutes.Negativicutes.Selenomonadales.Veillonellaceae	LACC1
357822	ENSG00000179630	rs12428432	0.369012584	0.077923062	0.604487898	0.948065905	-0.29139251	0.455045162	-0.06487698	-0.006623212	0.322153507	0.254112073	0.124654283	0.101297132	0.448353113	0.101670361	0.997570438	0.987066592	Bacteria.Firmicutes.Clostridia.Clostridiales.Lachnospiraceae.Lachnospiraceae.UCG.008	LACC1
357823	ENSG00000179630	rs12428432	0.132071171	0.011139122	0.74234626	0.539468537	-0.364559397	0.473250934	0.032720957	0.049400039	0.239076839	0.181196556	0.099114934	0.080086884	0.116164411	0.009460744	0.998970432	0.998994847	Bacteria.Firmicutes.Erysipelotrichia.Erysipelotrichales.Erysipelotrichaceae.Erysipelatoclostridium	LACC1
357824	ENSG00000179630	rs12428432	0.007073437	0.001936795	0.094321003	0.17517843	-0.807096782	0.700164487	-0.170381881	0.112050351	0.290312639	0.216834247	0.100374663	0.081759536	0.037082487	0.00425765	0.970727297	0.997803387	Bacteria.Actinobacteria.Actinobacteria.Micrococcales	LACC1
357825	ENSG00000179630	rs12428432	0.160956857	0.04711173	0.582596522	0.397438265	-0.667711458	0.72862542	0.058034537	-0.068731958	0.470953013	0.360144765	0.105074604	0.080695913	0.504449457	0.137057993	0.999785669	0.999420701	Bacteria.Firmicutes.Clostridia.Clostridiales.Ruminococcaceae.Faecalibacterium	LACC1
357826	ENSG00000179630	rs12428432	0.01198937	0.001957831	0.16474287	0.132491634	-0.71583711	0.69008237	0.140063474	-0.124823771	0.277036652	0.213949421	0.099697018	0.081949574	0.040477164	0.003542666	0.922126753	0.969189617	Bacteria.Firmicutes.Clostridia.Clostridiales.Ruminococcaceae.Subdoligranulum	LACC1
357827	ENSG00000179630	rs12428432	0.033849329	0.00309067	0.302407165	0.139013804	-0.656962903	0.695115331	-0.103531483	0.122889459	0.303167713	0.22629702	0.099606045	0.082059504	0.125364391	0.010968782	0.999586829	0.996426659	Bacteria.Firmicutes.Negativicutes.Selenomonadales.Veillonellaceae.Megasphaera	LACC1
357828	ENSG00000179630	rs12428432	0.059489842	0.004573314	0.121185437	0.514701125	-0.361973424	0.444600341	-0.152676501	0.051371017	0.188763002	0.151434983	0.097243013	0.078420974	0.066464057	0.003540151	0.46323051	0.921307549	Bacteria.Firmicutes.Bacilli.Lactobacillales.Streptococcaceae.Streptococcus	LACC1
357829	ENSG00000179630	rs12428432	0.032874746	0.003082861	0.581434965	0.275072028	-0.503170518	0.558062428	-0.043840687	0.070620751	0.230874382	0.18162788	0.079131429	0.064166123	0.061450283	0.004711956	0.998115183	0.979460052	Bacteria.Firmicutes.Clostridia.Clostridiales.Clostridiaceae.1	LACC1
357830	ENSG00000179630	rs12428432	0.004260893	0.000502551	0.064356742	0.054867616	-0.648997868	0.61832138	-0.175970883	0.144286835	0.219203065	0.168934361	0.093541854	0.073818849	0.012805158	0.000812573	0.999550314	0.996901429	Bacteria.Proteobacteria.Gammaproteobacteria.Pseudomonadales	LACC1
357831	ENSG00000179630	rs12428432	0.342703901	0.127771791	0.137336936	0.25841181	-0.22159012	0.313087532	-0.193563425	0.128194359	0.231857978	0.202994804	0.128694112	0.112452442	0.312455586	0.06889264	0.925664213	0.972299477	Bacteria.Actinobacteria	LACC1
357832	ENSG00000179630	rs12428432	0.055948854	0.013718924	0.807328007	0.708520119	-0.462684456	0.502617115	0.021368974	-0.029447184	0.23779591	0.198483334	0.087271771	0.078428975	0.103124852	0.016468435	0.974210375	0.936820247	Bacteria.Proteobacteria.Betaproteobacteria.Burkholderiales	LACC1
357833	ENSG00000179630	rs12428432	0.06922899	0.012101701	0.023055855	0.071137561	-0.343214504	0.39446074	0.229314567	-0.146985454	0.185821706	0.152870636	0.098554441	0.080137448	0.065466845	0.005467859	0.662440714	0.977243034	Bacteria.Firmicutes.Clostridia.Clostridiales.Ruminococcaceaencultured	LACC1
357834	ENSG00000179630	rs12428432	0.034025376	0.00506325	0.993133756	0.356781911	-0.42094056	0.449150971	-0.001056084	0.093890489	0.194449105	0.154878617	0.122255646	0.101173591	0.029696243	0.002862109	0.982539545	0.956901174	Bacteria.Firmicutes.Clostridia.Clostridiales.Ruminococcaceae.Ruminiclostridium.5	LACC1
357835	ENSG00000179630	rs12428432	0.066807422	0.021422323	0.461369133	0.496175438	-0.639748194	0.602989299	-0.100722314	0.073569159	0.343260452	0.255876841	0.13594197	0.107508545	0.137843433	0.034473633	0.998201428	0.99782309	Bacteria.Firmicutes.Bacilli.Bacillales.Staphylococcaceae.Staphylococcus	LACC1
357836	ENSG00000179630	rs12428432	0.123457578	0.039151811	0.970980928	0.761793074	-0.444736613	0.518178237	-0.004991862	0.034478014	0.285021901	0.246230085	0.136702396	0.113271457	0.214205576	0.042383982	0.999274386	0.998480911	Bacteria.Firmicutes.Clostridia.Clostridiales.Ruminococcaceae.Ruminococcaceae.UCG.013	LACC1
357837	ENSG00000179630	rs12428432	0.14216932	0.013222586	0.753661517	0.194798054	-0.543908412	0.701649851	-0.04130374	0.132073937	0.36614198	0.275538223	0.131071292	0.100833739	0.252755036	0.023138052	0.997152221	0.990360691	Bacteria.Firmicutes.Clostridia.Clostridiales.Family.XI	LACC1
357838	ENSG00000179630	rs12428432	0.024655692	0.003388435	0.059253779	0.296287986	-0.422372758	0.454674504	0.133294056	-0.064002314	0.183689906	0.149556292	0.069444343	0.060794513	0.031138571	0.002800761	0.894464543	0.966688183	Bacteria.Proteobacteria.Betaproteobacteria.Burkholderiales.Alcaligenaceae.Parasutterella	LACC1
357839	ENSG00000179630	rs12428432	0.205211795	0.022811478	0.853101807	0.449155937	-0.367046713	0.505783605	0.030073301	0.110483345	0.286874328	0.216970775	0.161780803	0.14511377	0.206547459	0.023151477	0.956489593	0.989731238	Bacteria.Actinobacteria.Coriobacteriia.Coriobacteriales.Coriobacteriaceae	LACC1
357840	ENSG00000179630	rs12428432	0.553192221	0.388880891	0.773076082	0.70822276	-0.300678872	0.328596397	-0.048172077	0.052923804	0.504467246	0.378841342	0.166374721	0.140805384	0.786964817	0.439973808	0.99967607	0.999141757	Bacteria.Firmicutes.Negativicutes.Selenomonadales	LACC1
357841	ENSG00000179630	rs12428432	0.177624776	0.059599834	0.487259686	0.377479439	-0.335008455	0.358584475	0.081180099	-0.090860371	0.245850846	0.187078672	0.116204846	0.102258517	0.219100258	0.044637449	0.999550585	0.940419146	Bacteria.Firmicutes.Clostridia.Clostridiales.Lachnospiraceae.Lachnospiraceae.ND3007.group	LACC1
357842	ENSG00000179630	rs12428432	0.041113004	0.005848556	0.172675046	0.540895866	-0.392749401	0.449151917	0.102864332	-0.042295186	0.188534257	0.157669858	0.074615405	0.068811256	0.046559519	0.004125106	0.56634579	0.973272102	Bacteria.Firmicutes.Negativicutes.Selenomonadales.Acidaminococcaceae	LACC1
357843	ENSG00000179630	rs12428432	0.006289392	0.000998173	0.112929693	0.110317144	-0.6417126	0.630972775	-0.174451635	0.148943297	0.227348403	0.18317101	0.108588456	0.092023623	0.019007182	0.001589266	0.998173674	0.986722564	Bacteria.Firmicutes.Bacilli.Bacillales	LACC1
357844	ENSG00000179630	rs12428432	0.226389959	0.067142072	0.331544328	0.437353053	-0.288241213	0.364262933	0.102553722	-0.068361414	0.236049195	0.195693225	0.104838534	0.087484223	0.271590222	0.063529015	0.850968726	0.893226621	Bacteria.Firmicutes.Clostridia.Clostridiales.Lachnospiraceae..Eubacterium..xylanophilum.group	LACC1
357845	ENSG00000179630	rs12428432	0.030235004	0.004517834	0.713812343	0.961315388	-0.419465964	0.449402989	-0.025122358	-0.003237754	0.189397069	0.152847628	0.068207706	0.066500751	0.03076005	0.002902161	0.95477287	0.987050155	Bacteria.Firmicutes.Negativicutes.Selenomonadales.Veillonellaceae.Dialister	LACC1
357846	ENSG00000179630	rs12428432	0.280691606	0.053103352	0.882224934	0.374310306	-0.501569756	0.695516101	-0.021363868	0.102239569	0.461136334	0.353155593	0.143647783	0.114299302	0.475195111	0.102637409	0.998986731	0.998377846	Bacteria.Firmicutes.Clostridia.Clostridiales.Family.XI.Anaerococcus	LACC1
357847	ENSG00000179630	rs12428432	0.023958494	0.010636979	0.35914508	0.656254684	-0.586118424	0.523321492	0.104387433	-0.040691359	0.253607883	0.199041263	0.113042714	0.091008359	0.060963125	0.010941986	0.993501001	0.949808645	Bacteria.Firmicutes.Erysipelotrichia.Erysipelotrichales	LACC1
357848	ENSG00000179630	rs12428432	0.014031312	0.001753066	0.316715916	0.215272888	-0.520274597	0.547478825	0.081909546	-0.080305806	0.206163729	0.167835688	0.08118846	0.064182238	0.026195331	0.002453162	0.853776075	0.994448463	Bacteria.Bacteroidetes.Bacteroidia.Bacteroidales.Porphyromonadaceae	LACC1
357849	ENSG00000179630	rs12428432	0.023854259	0.00202288	0.664183492	0.337353972	-0.438441919	0.495906809	-0.038323997	-0.0730104	0.189563546	0.154267693	0.087877841	0.075546004	0.028964675	0.001579346	0.972085394	0.950708623	Bacteria.Proteobacteria.Deltaproteobacteria.Desulfovibrionales.Desulfovibrionaceae	LACC1
357850	ENSG00000179630	rs12428432	0.270426814	0.103729395	0.608611034	0.419875752	-0.767263916	0.842524084	0.071644235	-0.084870872	0.690355544	0.51067316	0.139246293	0.104558079	0.765545376	0.370174833	0.956359196	0.930754062	Bacteria.Firmicutes.Clostridia.Clostridiales.Ruminococcaceae	LACC1
357851	ENSG00000179630	rs12428432	0.121114546	0.010393818	0.104824011	0.385767023	-0.310391711	0.419706092	-0.173098409	0.070111034	0.197656931	0.159105675	0.105257681	0.080300052	0.123447609	0.007767013	0.414823699	0.910444892	Bacteria.Firmicutes.Bacilli.Lactobacillales	LACC1
357852	ENSG00000179630	rs12428432	0.277551326	0.033047073	0.855914503	0.540798991	-0.358782112	0.512230532	0.021428884	0.056478906	0.327692565	0.23527101	0.117554306	0.091865105	0.355307257	0.043909392	0.99946547	0.972078348	Bacteria.Firmicutes.Erysipelotrichia.Erysipelotrichales.Erysipelotrichaceae..Clostridium..innocuum.group	LACC1
357853	ENSG00000179630	rs12428432	0.006496758	0.000674324	0.152206779	0.043837046	-0.574687137	0.58107033	0.115351475	-0.144653466	0.204449472	0.162822526	0.079634157	0.070389731	0.012364851	0.000835139	0.996033175	0.929840174	Bacteria.Firmicutes.Clostridia.Clostridiales.Lachnospiraceae.Lachnospiraceae.NK4A136.group	LACC1
357854	ENSG00000179630	rs12428432	0.165076149	0.056013444	0.758527992	0.757232868	-0.371684383	0.410956018	0.048431139	-0.037866001	0.264776404	0.211267298	0.156891371	0.121989932	0.238499052	0.056817454	0.945838983	0.998649563	Bacteria.Firmicutes.Clostridia.Clostridiales.Family.XIII.Family.XIII.AD3011.group	LACC1
357855	ENSG00000179630	rs12428432	0.030239227	0.003967524	0.835908358	0.625984078	-0.440533833	0.477640715	-0.01895987	0.038222342	0.19891489	0.159982086	0.09117513	0.078055762	0.044751734	0.002902769	0.844788082	0.906418779	Bacteria.Firmicutes.Clostridia.Clostridiales.Lachnospiraceae.Lachnospira	LACC1
357856	ENSG00000179630	rs12428432	0.02401675	0.003234539	0.760188695	0.537771814	-0.44040027	0.47011991	0.024345933	-0.038018095	0.190638898	0.153829074	0.079432035	0.061376869	0.029219077	0.002200808	0.94253553	0.990835033	Bacteria.Bacteroidetes.Bacteroidia.Bacteroidales.Porphyromonadaceae.Parabacteroides	LACC1
357857	ENSG00000179630	rs12428432	0.854120827	0.50457671	0.698308215	0.841521663	-0.139372125	0.345936852	-0.052027486	0.018681824	0.755057987	0.515571899	0.133644007	0.093066244	0.918247438	0.644459096	0.998912436	0.995383189	Bacteria.Bacteroidetes.Bacteroidia.Bacteroidales	LACC1
357858	ENSG00000179630	rs12428432	0.010774202	0.000852137	0.205017173	0.054930796	-0.565105922	0.578674511	0.13022763	-0.154090037	0.215329075	0.165570448	0.101738331	0.078855396	0.020502401	0.001035423	0.881561814	0.755082115	Bacteria.Firmicutes.Clostridia.Clostridiales.Lachnospiraceaencultured	LACC1
357859	ENSG00000179630	rs12428432	0.172297421	0.147231432	0.623685275	0.491629509	-0.343685543	0.335504731	0.049243701	-0.064059802	0.249079178	0.22876231	0.099896289	0.092628772	0.233743049	0.114605481	0.866913162	0.909473258	Bacteria.Firmicutes.Clostridia.Clostridiales.Ruminococcaceae.Ruminococcaceae.UCG.014	LACC1
357860	ENSG00000179630	rs12428432	0.092829415	0.027829133	0.820021218	0.801150355	-0.397028557	0.426522496	0.021373847	-0.019711459	0.232811679	0.189616887	0.093570046	0.077949256	0.144026693	0.025726585	0.99365755	0.993947371	Bacteria.Firmicutes.Clostridia.Clostridiales.Ruminococcaceae.Ruminococcus.1	LACC1
357861	ENSG00000179630	rs12428432	0.567482641	0.250682677	0.946327643	0.745631285	-0.473081817	0.60943135	0.010684664	-0.03352034	0.823254112	0.525881499	0.158113828	0.102896684	0.88154005	0.521790711	0.895915613	0.860931229	Bacteria.Firmicutes.Clostridia.Clostridiales.Lachnospiraceae	LACC1
357862	ENSG00000179630	rs12428432	0.03252072	0.035926636	0.950501827	0.222650732	-0.461736476	0.358170953	-0.005951469	-0.096325643	0.21141749	0.167249467	0.095509117	0.078242907	0.075288147	0.026251385	0.970428374	0.906546295	Bacteria.Firmicutes.Clostridia.Clostridiales.Ruminococcaceae.Ruminococcaceae.UCG.003	LACC1
357863	ENSG00000179630	rs12428432	0.030068136	0.004386812	0.186096017	0.355338786	-0.414766204	0.445319751	0.140798963	-0.08697009	0.187078787	0.150929066	0.105378323	0.093433796	0.037408611	0.002446289	0.973957714	0.950896911	Bacteria.Firmicutes.Clostridia.Clostridiales.Ruminococcaceae.Flavonifractor	LACC1
357864	ENSG00000179630	rs12428432	0.623673245	0.273360543	0.931645535	0.609060647	-0.505442742	0.81469515	0.014938292	-0.065207755	1.025310847	0.737573773	0.173494083	0.12689598	0.987348183	0.658203091	0.996576058	0.843195709	Bacteria.Firmicutes.Clostridia.Clostridiales	LACC1
357865	ENSG00000179630	rs12428432	0.186840589	0.014778306	0.65954179	0.519327147	-0.348067051	0.56012775	0.03698106	0.049599349	0.260950861	0.223737184	0.083564505	0.07655952	0.297290738	0.030633111	0.996423631	0.971636825	Bacteria.Bacteroidetes.Bacteroidia.Bacteroidales.Prevotellaceae.Prevotella.7	LACC1
357866	ENSG00000179630	rs12428432	0.078404755	0.015406006	0.435272297	0.806385544	-0.367720051	0.458054494	0.1313686	-0.037345796	0.205687115	0.18415579	0.167352167	0.151764058	0.093173106	0.011284361	0.787172831	0.857680359	Bacteria.Firmicutes.Clostridia.Clostridiales.Ruminococcaceae.Butyricicoccus	LACC1
357867	ENSG00000179630	rs12428432	0.125104712	0.028590261	0.755915729	0.977918658	-0.378235698	0.448851232	-0.026822259	0.002138578	0.243485417	0.200545313	0.085929339	0.076972906	0.194134961	0.027176021	0.964011852	0.943374312	Bacteria.Proteobacteria.Betaproteobacteria	LACC1
357868	ENSG00000179630	rs12428432	0.002340069	0.000357482	0.035233242	0.04215874	-0.738153798	0.681768596	-0.193888021	0.146595819	0.233156174	0.181106716	0.090185149	0.070744531	0.011514596	0.000930902	0.999305535	0.989974535	Bacteria.Proteobacteria.Gammaproteobacteria.Pseudomonadales.Pseudomonadaceae.Pseudomonas	LACC1
357869	ENSG00000179630	rs12428432	0.018655459	0.001713165	0.095113479	0.05135959	-0.444587897	0.488807856	0.179997087	-0.180308606	0.184326184	0.149501763	0.106299521	0.090858213	0.026263732	0.001451131	0.997048205	0.999513539	Bacteria.Firmicutes.Clostridia.Clostridiales.Lachnospiraceae.Dorea	LACC1
357870	ENSG00000179630	rs12428432	0.105017832	0.104497076	0.665182503	0.302435633	-0.360904843	0.31547412	-0.032144681	0.059678486	0.219583932	0.191649233	0.073943113	0.05741916	0.164121576	0.06372202	0.98299869	0.965530807	Bacteria.Proteobacteria.Gammaproteobacteria.Enterobacteriales.Enterobacteriaceae	LACC1
357871	ENSG00000179630	rs12428432	0.862875464	0.967742553	0.581871435	0.338759991	-0.103689953	0.019153933	-0.078908058	0.104675755	0.59801528	0.471847834	0.142592289	0.108628998	0.83455366	0.774654074	0.920736513	0.99665811	Bacteria.Proteobacteria	LACC1
357872	ENSG00000179630	rs12428432	0.257533908	0.13928839	0.391975709	0.176340119	-0.28633845	0.289875693	0.10604748	-0.126716998	0.250709526	0.193701413	0.123068556	0.092713793	0.270487253	0.084750812	0.968908542	0.992258538	Bacteria.Firmicutes.Clostridia.Clostridiales.Ruminococcaceae.Ruminiclostridium.9	LACC1
357873	ENSG00000179630	rs12428432	0.019553196	0.002140494	0.425164304	0.282227486	-0.490950172	0.528347961	0.069232221	-0.075727233	0.205141575	0.165327974	0.08627446	0.069847153	0.040275527	0.00248668	0.919919759	0.850632285	Bacteria.Firmicutes.Clostridia.Clostridiales.Lachnospiraceae.Roseburia	LACC1
357874	ENSG00000179630	rs12428432	0.030638816	0.003032845	0.521958952	0.27682834	-0.515051806	0.560084418	-0.051548493	0.070479124	0.233142917	0.181955105	0.08007352	0.064274222	0.06283725	0.004519646	0.99830237	0.997282036	Bacteria.Firmicutes.Clostridia.Clostridiales.Clostridiaceae.1.Clostridium.sensu.stricto.1	LACC1
357875	ENSG00000179630	rs12428432	0.115416204	0.016990558	0.075124833	0.355593138	-0.312993677	0.407142126	-0.180439176	0.082052547	0.196193669	0.166251286	0.099787079	0.088197699	0.116001382	0.012171443	0.467049656	0.892844497	Bacteria.Actinobacteria.Actinobacteria	LACC1
357876	ENSG00000179630	rs12428432	0.949447633	0.581786184	0.535140381	0.671265844	-0.041055159	0.258572092	-0.074824497	0.037673574	0.645095153	0.467151827	0.12001767	0.088370351	0.869413861	0.654875829	0.99911693	0.98634337	Bacteria.Bacteroidetes.Bacteroidia.Bacteroidales.Bacteroidaceae.Bacteroides	LACC1
357877	ENSG00000179630	rs12428432	0.365581195	0.121489425	0.998821699	0.867246298	-0.423045849	0.492632864	-0.000180927	-0.01410155	0.464346486	0.3140297	0.122051312	0.084033082	0.602210302	0.219104844	0.916270307	0.918449828	Bacteria.Firmicutes.Clostridia.Clostridiales.Lachnospiraceae..Eubacterium..rectale.group	LACC1
357878	ENSG00000179630	rs12428432	0.02351377	0.009124892	0.455275852	0.875517451	-0.548581848	0.480840224	-0.055710364	-0.009585815	0.23658317	0.178981203	0.07417394	0.060953914	0.055428222	0.010388099	0.937318069	0.997412515	Bacteria.Proteobacteria.Gammaproteobacteria.Enterobacteriales.Enterobacteriaceae.Citrobacter	LACC1
357879	ENSG00000179630	rs12428432	0.10101659	0.022526714	0.993904867	0.998396478	-0.42630971	0.454699265	0.000767238	-0.000163941	0.256320641	0.194630679	0.100054729	0.081265623	0.223590735	0.036623014	0.999469974	0.99995319	Bacteria.Bacteroidetes.Bacteroidia.Bacteroidales.Porphyromonadaceae.Barnesiella	LACC1
357880	ENSG00000179630	rs12428432	0.686130265	0.024131587	0.206488363	0.536835712	-0.114298425	0.508665811	0.127288891	0.053045561	0.281593718	0.220375503	0.099769652	0.085440042	0.571135227	0.04290404	0.65435903	0.870906682	Bacteria.Firmicutes.Erysipelotrichia.Erysipelotrichales.Erysipelotrichaceae.Faecalitalea	LACC1
357881	ENSG00000179630	rs12428432	0.094496434	0.022480693	0.602406456	0.720335852	-0.370314842	0.419627013	0.034925445	-0.022377807	0.218277016	0.179554476	0.066720195	0.062239371	0.121897379	0.021087136	0.998735039	0.999709092	Bacteria.Bacteroidetes.Bacteroidia.Bacteroidales.Prevotellaceae.Prevotella.9	LACC1
357882	ENSG00000179630	rs12428432	0.022227586	0.004724945	0.052506293	0.086925901	-0.431133887	0.440965729	-0.163971914	0.129460372	0.184116442	0.150786366	0.083042882	0.074500505	0.029326802	0.003541266	0.344911437	0.791926866	Bacteria.Firmicutes.Negativicutes.Selenomonadales.Veillonellaceae.Veillonella	LACC1
357883	ENSG00000179630	rs12428432	0.285364056	0.180800097	0.987024965	0.867529909	-0.439493837	0.41467796	0.00228528	0.018401494	0.408040521	0.306578871	0.139993027	0.109894065	0.552616939	0.241336047	0.999256896	0.998901623	Bacteria.Firmicutes.Clostridia.Clostridiales.Lachnospiraceae..Ruminococcus..gnavus.group	LACC1
357884	ENSG00000179630	rs12428432	0.076958685	0.103908358	0.494928005	0.206844303	-0.362795559	0.306034506	0.067853086	-0.117265764	0.201922976	0.185592537	0.098867965	0.091986455	0.104745559	0.050073557	0.91170837	0.851845865	Bacteria.Firmicutes.Clostridia.Clostridiales.Ruminococcaceae.Ruminococcaceae.UCG.005	LACC1
357885	ENSG00000179630	rs12428432	0.026802183	0.003726972	0.452438287	0.575123118	-0.419071381	0.447250738	-0.067273268	-0.040787646	0.185021278	0.148722027	0.089005409	0.072405289	0.031789243	0.002308683	0.998880039	0.97644667	Bacteria.Proteobacteria.Deltaproteobacteria.Desulfovibrionales.Desulfovibrionaceae.Bilophila	LACC1
357886	ENSG00000179630	rs12428432	0.038769616	0.003223048	0.821162321	0.384070416	-0.440991814	0.539257626	-0.016929074	0.062059654	0.209129644	0.176381374	0.074593087	0.070823862	0.065645798	0.005166604	0.93214298	0.779309976	Bacteria.Firmicutes.Clostridia.Clostridiales.Lachnospiraceae.Tyzzerella	LACC1
357887	ENSG00000179630	rs12428432	0.056654799	0.006695328	0.352784414	0.325791664	-0.380300035	0.43569894	-0.081943649	0.079554817	0.19603118	0.155605698	0.087564741	0.080358712	0.048941099	0.003581529	0.781368555	0.866159941	Bacteria.Proteobacteria.Gammaproteobacteria.Pasteurellales.Pasteurellaceae	LACC1
357888	ENSG00000179630	rs12428432	0.007089	0.00168407	0.09990711	0.67256806	-0.531006576	0.496544334	-0.110616627	0.023453961	0.191057924	0.15160656	0.066287637	0.055248325	0.016712025	0.001530827	0.546360053	0.873797844	Bacteria.Proteobacteria.Betaproteobacteria.Burkholderiales.Alcaligenaceae.Sutterella	LACC1
357889	ENSG00000179630	rs12428432	0.019027267	0.002950689	0.354223769	0.318948195	-0.547121805	0.553384956	0.096878222	-0.088488343	0.227577974	0.17923326	0.103835841	0.088117954	0.040179995	0.003560059	0.997851323	0.955652938	Bacteria.Firmicutes.Clostridia.Clostridiales.Lachnospiraceae.Fusicatenibacter	LACC1
357890	ENSG00000179630	rs12428432	0.01995016	0.003095914	0.521217222	0.866506373	-0.458970198	0.470020267	-0.060256208	0.013948851	0.192425394	0.153045474	0.093432669	0.08265797	0.029367125	0.002158174	0.743030241	0.978204386	Bacteria.Actinobacteria.Actinobacteria.Bifidobacteriales.Bifidobacteriaceae.Bifidobacterium	LACC1
357891	ENSG00000179630	rs12428432	0.076879395	0.093214668	0.684600842	0.183851808	-0.373071722	0.298390607	-0.032728105	0.079556917	0.207585341	0.175182586	0.080217719	0.059235405	0.115862513	0.05420989	0.998302481	0.99762474	Bacteria.Proteobacteria.Gammaproteobacteria.Enterobacteriales.Enterobacteriaceae.Escherichia.Shigella	LACC1
357892	ENSG00000179630	rs12428432	0.002576649	0.000430917	0.038727317	0.02266921	-0.921338011	0.943322602	-0.201608379	0.203515089	0.294028914	0.254441085	0.095586431	0.087208703	0.041331989	0.004085804	0.999437234	0.98110946	Bacteria.Proteobacteria.Betaproteobacteria.Neisseriales.Neisseriaceae	LACC1
357893	ENSG00000179630	rs12428432	0.001507805	0.000362998	0.022322511	0.041398233	-0.821856868	0.71075794	0.265821428	-0.175580955	0.248185225	0.189041335	0.113603284	0.084407746	0.012775194	0.001561485	0.998793879	0.998019463	Bacteria.Firmicutes.Clostridia.Clostridiales.Lachnospiraceae.Blautia	LACC1
357894	ENSG00000179630	rs12428432	0.053625034	0.040984772	0.978609595	0.87625508	-0.419707602	0.428378676	0.002573677	-0.013472557	0.213591066	0.205503087	0.09562618	0.086183726	0.086505937	0.026287271	0.948662591	0.936747659	Bacteria.Firmicutes.Clostridia.Clostridiales.Ruminococcaceae.Ruminococcus.2	LACC1
357895	ENSG00000179630	rs12428432	0.036276375	0.002544092	0.427028925	0.770826585	-0.404020846	0.50007815	0.052767614	0.017885316	0.189026383	0.159372863	0.066023765	0.061147655	0.043537077	0.002468299	0.998409995	0.996467843	Bacteria.Verrucomicrobia	LACC1
357896	ENSG00000179630	rs12428432	0.010273894	0.001197807	0.020823003	0.040797218	-0.483943771	0.505676865	-0.158215389	0.12235965	0.183154882	0.149334799	0.066814061	0.058642428	0.018923734	0.000976671	0.40116784	0.834246709	Bacteria.Fusobacteria.Fusobacteriia.Fusobacteriales	LACC1
357897	ENSG00000179630	rs12428432	0.033520805	0.005198729	0.279303524	0.178299709	-0.71759951	0.696351911	-0.114456949	0.111165364	0.330516554	0.240897157	0.104924145	0.081709116	0.092015352	0.010782859	0.999614985	0.99936283	Bacteria.Firmicutes.Clostridia.Clostridiales.Lachnospiraceae.Tyzzerella.4	LACC1
357898	ENSG00000179630	rs12428432	0.136623188	0.031281652	0.907111211	0.929101649	-0.401998968	0.467778012	0.011141044	0.007062655	0.266782646	0.212585497	0.095115335	0.079075345	0.261410978	0.053045905	0.986439568	0.979204363	Bacteria.Proteobacteria.Deltaproteobacteria.Desulfovibrionales.Desulfovibrionaceae.Desulfovibrio	LACC1
357899	ENSG00000179630	rs12428432	0.071620539	0.046484707	0.915478145	0.375626934	-0.426267583	0.369347291	0.008882768	-0.059997641	0.232810621	0.182025082	0.083376	0.06726099	0.123888686	0.039452799	0.946275705	0.926870238	Bacteria.Firmicutes.Clostridia.Clostridiales.Lachnospiraceae.Lachnospiraceae.UCG.010	LACC1
357900	ENSG00000179630	rs12428432	0.05788569	0.006166325	0.152343449	0.738384201	-0.369839805	0.47017089	0.106660796	-0.022757923	0.191610724	0.166155429	0.073659389	0.067852285	0.066878489	0.004822648	0.60075607	0.989722132	Bacteria.Firmicutes.Negativicutes.Selenomonadales.Acidaminococcaceae.Phascolarctobacterium	LACC1
357901	ENSG00000179630	rs12428432	0.046074403	0.006668758	0.682241006	0.831153562	-0.402822989	0.440438806	0.026849844	-0.012728893	0.19813869	0.157217717	0.065292603	0.059461755	0.044289672	0.005064921	0.99994518	0.999865593	Bacteria.Bacteroidetes.Bacteroidia.Bacteroidales.Prevotellaceae	LACC1
357902	ENSG00000179630	rs12428432	0.222112744	0.04379775	0.92967321	0.504269181	-0.414982444	0.586684941	0.013258227	0.095078187	0.336683464	0.285431521	0.149652273	0.141598579	0.277551744	0.048555262	0.998330087	0.999834196	Bacteria.Actinobacteria.Coriobacteriia.Coriobacteriales.Coriobacteriaceae.Collinsella	LACC1
357903	ENSG00000179630	rs12428432	0.025386698	0.009401401	0.38412979	0.660274528	-0.576565133	0.520734362	0.098376658	-0.038882321	0.252063529	0.194635075	0.112283739	0.088063238	0.057706819	0.00831775	0.999513786	0.971866456	Bacteria.Firmicutes.Erysipelotrichia.Erysipelotrichales.Erysipelotrichaceae	LACC1
357904	ENSG00000179630	rs12428432	0.036025055	0.003741544	0.871366335	0.500009149	-0.414107575	0.458540613	0.014898597	-0.05329402	0.193475375	0.152544739	0.091653259	0.078580335	0.047085347	0.002531098	0.913641088	0.975707333	Bacteria.Firmicutes.Clostridia.Clostridiales.Lachnospiraceae..Eubacterium..hallii.group	LACC1
357905	ENSG00000179630	rs12428432	0.125169215	0.017209053	0.609470918	0.902243652	-0.35696552	0.432592346	0.051100962	0.010369668	0.229832927	0.177007517	0.09955809	0.084100599	0.105631852	0.010601303	0.829316396	0.997196001	Bacteria.Firmicutes.Clostridia.Clostridiales.Peptostreptococcaceae.Intestinibacter	LACC1
357906	ENSG00000179630	rs12428432	0.027766363	0.002299516	0.704772249	0.317056292	-0.434138918	0.496049711	-0.033998603	-0.077033875	0.192922365	0.156394521	0.089344828	0.076409846	0.036390276	0.001779595	0.923655462	0.939697157	Bacteria.Proteobacteria.Deltaproteobacteria	LACC1
357907	ENSG00000179630	rs12428432	0.01012542	0.001182322	0.020904015	0.041131528	-0.485153353	0.506820177	-0.157966957	0.122074285	0.183234066	0.149487199	0.0667532	0.058605712	0.018701068	0.000997877	0.396257547	0.834704795	Bacteria.Fusobacteria.Fusobacteriia.Fusobacteriales.Fusobacteriaceae.Fusobacterium	LACC1
357908	ENSG00000179630	rs12428432	0.094944506	0.09457762	0.982699254	0.764595686	-0.421097309	0.391633352	-0.002444807	-0.029022033	0.24855447	0.230900986	0.112315565	0.096517952	0.191525774	0.072470053	0.998809319	0.999934415	Bacteria.Firmicutes.Clostridia.Clostridiales.Ruminococcaceae.Ruminococcaceae.NK4A214.group	LACC1
357909	ENSG00000179630	rs12428432	0.030819131	0.005682051	0.398439109	0.290039495	-0.415144447	0.435824744	0.075753873	-0.078005267	0.188129195	0.152438804	0.089129998	0.073134637	0.038227216	0.00375169	0.999334555	0.984995763	Bacteria.Firmicutes.Erysipelotrichia.Erysipelotrichales.Erysipelotrichaceae.Erysipelotrichaceae.UCG.003	LACC1
357910	ENSG00000179630	rs12428432	0.02547377	0.018412946	0.818389186	0.184459188	-0.432916764	0.375639005	0.021098344	-0.105023824	0.189379777	0.15540494	0.091519057	0.078307012	0.042450316	0.008022526	0.999989953	0.96642863	Bacteria.Firmicutes.Clostridia.Clostridiales.Christensenellaceae	LACC1
357911	ENSG00000179630	rs12428432	0.085714834	0.016551028	0.555254462	0.387461258	-0.597807525	0.610829096	-0.068628705	0.073993843	0.342667516	0.248378785	0.11574508	0.085051772	0.170879363	0.023332475	0.999814869	0.919133689	Bacteria.Actinobacteria.Actinobacteria.Corynebacteriales.Corynebacteriaceae	LACC1
357912	ENSG00000179630	rs12428432	0.012519013	0.001832329	0.121544644	0.042934134	-0.47941624	0.485158738	0.139201157	-0.174214427	0.186730695	0.149399469	0.088747421	0.084398416	0.01869606	0.001606869	0.918237398	0.846328764	Bacteria.Firmicutes.Clostridia.Clostridiales.Lachnospiraceae.Coprococcus.1	LACC1
357913	ENSG00000179630	rs12428432	0.004425294	0.002544511	0.08588895	0.315528377	-0.67737026	0.567006016	0.186503715	-0.08751441	0.22981469	0.180705703	0.106966015	0.08652975	0.020297491	0.003705784	0.99786128	0.999462671	Bacteria.Firmicutes.Clostridia.Clostridiales.Lachnospiraceae.Anaerostipes	LACC1
357914	ENSG00000179630	rs12428432	0.052715523	0.006167775	0.336167018	0.316639468	-0.383589218	0.438619243	-0.08332569	0.080319625	0.194444121	0.155009905	0.086006506	0.079599864	0.045930106	0.003450907	0.804063115	0.904893157	Bacteria.Proteobacteria.Gammaproteobacteria.Pasteurellales.Pasteurellaceae.Haemophilus	LACC1
357915	ENSG00000179630	rs12428432	0.003949255	0.000954826	0.048676726	0.06434976	-0.941819873	0.837346852	-0.210037047	0.165202733	0.315285853	0.242085827	0.104570203	0.087815407	0.040724897	0.004526411	0.999028109	0.997798285	Bacteria.Actinobacteria.Actinobacteria.Micrococcales.Micrococcaceae	LACC1
357916	ENSG00000179630	rs12428432	0.042469829	0.005539037	0.761889883	0.494276935	-0.463248822	0.519983109	0.024622343	-0.048591815	0.223903863	0.181298104	0.080926321	0.070695476	0.07096351	0.007356621	0.943988959	0.91776449	Bacteria.Proteobacteria.Betaproteobacteria.Burkholderiales.Alcaligenaceae	LACC1
357917	ENSG00000179630	rs12428432	0.162480838	0.017859248	0.957616758	0.448576464	-0.400587742	0.524328949	0.010174707	0.12541338	0.283588137	0.215838225	0.19072768	0.164512327	0.171256633	0.019172209	0.941853037	0.994989321	Bacteria.Actinobacteria.Coriobacteriia.Coriobacteriales	LACC1
357918	ENSG00000179630	rs12428432	0.053218034	0.029932532	0.703417556	0.694200595	-0.490337404	0.523137569	-0.041847856	0.041204441	0.249097453	0.235757641	0.109444158	0.104345253	0.136977481	0.047541583	0.966546108	0.965107461	Bacteria.Firmicutes.Clostridia.Clostridiales.Ruminococcaceae.Ruminiclostridium.6	LACC1
357919	ENSG00000179632	rs6685	0.892739815	0.03595327	0.268300232	0.848691598	-0.017647205	-0.576736024	0.080867882	0.025808835	0.130373086	0.26934936	0.072436492	0.134744741	0.415751579	0.021586585	0.605065976	0.955521635	Bacteria.Actinobacteria.Actinobacteria	MAF1
357920	ENSG00000179632	rs6685	0.3043991	0.936769709	0.131794794	0.151844831	-0.214488889	-0.034172357	-0.113384247	0.229311576	0.207215213	0.429120309	0.074302926	0.158165771	0.494902681	0.487633764	0.998986731	0.998377846	Bacteria.Firmicutes.Clostridia.Clostridiales.Family.XI.Anaerococcus	MAF1
357921	ENSG00000179632	rs6685	0.480300416	0.088528541	0.080593795	0.872538563	-0.101400895	-0.631307036	0.12580203	0.028549531	0.142849239	0.365180139	0.070894725	0.177260814	0.349118849	0.055351621	0.527202518	0.985147135	Bacteria.Firmicutes.Bacilli	MAF1
357922	ENSG00000179632	rs6685	0.44814511	0.347666539	0.191580342	0.578843801	-0.137625426	-0.359017888	-0.118708055	0.126767226	0.180359341	0.379564861	0.08996837	0.227248263	0.39665533	0.182633934	0.814463864	0.996239777	Bacteria.Firmicutes.Clostridia.Clostridiales.Family.XIII.Family.XIII.AD3011.group	MAF1
357923	ENSG00000179632	rs6685	0.251449388	0.707702191	0.030962988	0.134598769	-0.173854945	-0.140723707	0.123199185	-0.196071921	0.150265677	0.373700102	0.055879287	0.129437823	0.247525119	0.293908391	0.651821342	0.775510139	Bacteria.Firmicutes.Negativicutes.Selenomonadales.Veillonellaceae	MAF1
357924	ENSG00000179632	rs6685	0.236099166	0.226511721	0.189817097	0.661722501	0.196122613	-0.436032066	0.094076289	0.076378778	0.164025787	0.357174152	0.071013455	0.173778759	0.247888587	0.139497883	0.988161388	0.951411559	Bacteria.Firmicutes.Bacilli.Lactobacillales.Carnobacteriaceae	MAF1
357925	ENSG00000179632	rs6685	0.827130983	0.022964562	0.603919178	0.267082653	-0.043268378	-0.805531672	-0.039303488	-0.153768901	0.197346096	0.345960106	0.075398588	0.137383419	0.615833529	0.041781269	0.802051176	0.827232326	Bacteria.Firmicutes.Erysipelotrichia.Erysipelotrichales.Erysipelotrichaceae.Faecalitalea	MAF1
357926	ENSG00000179632	rs6685	0.764362111	0.048137315	0.038011	0.939619843	-0.036674649	-0.587094192	0.143713585	-0.011870203	0.121843428	0.291571578	0.067877406	0.156111299	0.326336454	0.019290344	0.426115749	0.955786467	Bacteria.Firmicutes.Bacilli.Lactobacillales.Streptococcaceae	MAF1
357927	ENSG00000179632	rs6685	0.457988119	0.080183875	0.508793551	0.59103834	0.153791191	-0.735909693	0.060575366	-0.111400628	0.206003334	0.414141269	0.091182651	0.206310739	0.511901062	0.093103085	0.978154064	0.998920199	Bacteria.Firmicutes.Clostridia.Clostridiales.Lachnospiraceae..Eubacterium..ventriosum.group	MAF1
357928	ENSG00000179632	rs6685	0.853300241	0.097787539	0.764153713	0.993644168	0.02468575	-0.561355195	-0.020535086	-0.001281516	0.13297995	0.334244103	0.068161126	0.160266201	0.38068673	0.033895784	0.961083651	0.959162609	Bacteria.Firmicutes.Clostridia.Clostridiales.Lachnospiraceae..Eubacterium..eligens.group	MAF1
357929	ENSG00000179632	rs6685	0.964553458	0.561055362	0.789831769	0.530488272	0.008043509	-0.28321243	0.020034519	-0.12341744	0.180310301	0.484759524	0.074863776	0.195718418	0.662894911	0.340104316	0.997570438	0.982567127	Bacteria.Firmicutes.Clostridia.Clostridiales.Lachnospiraceae.Lachnospiraceae.UCG.008	MAF1
357930	ENSG00000179632	rs6685	0.912216819	0.035056415	0.115748841	0.998121701	-0.01343073	-0.61416564	-0.074526726	0.000266623	0.12136243	0.285387487	0.046759069	0.112830717	0.311508427	0.016672055	0.99894297	0.999282827	Bacteria.Verrucomicrobia.Verrucomicrobiae.Verrucomicrobiales.Verrucomicrobiaceae.Akkermansia	MAF1
357931	ENSG00000179632	rs6685	0.715931801	0.04477611	0.960975367	0.826088379	0.046876783	-0.525306117	-0.002786194	-0.022885328	0.128265567	0.256787151	0.056727067	0.103743401	0.31517717	0.021112908	0.997528932	0.997707395	Bacteria.Bacteroidetes.Bacteroidia.Bacteroidales.Rikenellaceae.Alistipes	MAF1
357932	ENSG00000179632	rs6685	0.728066925	0.013973687	0.093671307	0.788175433	0.040442736	-0.642232193	-0.077996512	-0.02787392	0.115822532	0.254330365	0.045856311	0.10332303	0.26791582	0.008286657	0.92469393	0.996314883	Bacteria.Proteobacteria.Betaproteobacteria.Burkholderiales.Alcaligenaceae.Parasutterella	MAF1
357933	ENSG00000179632	rs6685	0.644003715	0.029569022	0.222811917	0.635203781	0.05518359	-0.539873438	0.075917534	-0.066299587	0.11886874	0.242739631	0.061687645	0.139102342	0.267423226	0.011937563	0.573585183	0.963320761	Bacteria.Actinobacteria.Actinobacteria.Bifidobacteriales.Bifidobacteriaceae	MAF1
357934	ENSG00000179632	rs6685	0.8172016	0.134077604	0.468940027	0.766219902	-0.037637822	-0.476302709	-0.068961083	0.057631221	0.162182949	0.314005816	0.094673598	0.193035826	0.451401423	0.074770847	0.8370284	0.994506574	Bacteria.Firmicutes.Clostridia.Clostridiales.Family.XIII	MAF1
357935	ENSG00000179632	rs6685	0.387760104	0.433876749	0.396874543	0.871029204	0.144514317	-0.442943938	0.049619927	0.03602664	0.166216322	0.562552678	0.058187202	0.221044292	0.374609353	0.249552551	0.999586829	0.996426659	Bacteria.Firmicutes.Negativicutes.Selenomonadales.Veillonellaceae.Megasphaera	MAF1
357936	ENSG00000179632	rs6685	0.877021171	0.094683148	0.005052025	0.169738356	-0.017763255	-0.451387926	-0.137859214	0.152956553	0.114344978	0.266218333	0.047524468	0.110181818	0.31983066	0.033032858	0.311564454	0.890462075	Bacteria.Firmicutes.Negativicutes.Selenomonadales.Acidaminococcaceae	MAF1
357937	ENSG00000179632	rs6685	0.341750963	0.375784958	0.167109868	0.663768323	-0.201452327	-0.378506192	-0.138530696	0.095238371	0.210368473	0.424469686	0.099166962	0.218096182	0.449011663	0.265925988	0.876488529	0.984558538	Bacteria.Firmicutes.Clostridia.Clostridiales.Ruminococcaceae.Anaerotruncus	MAF1
357938	ENSG00000179632	rs6685	0.883531458	0.057510315	0.222405159	0.76184787	0.017440452	-0.473896054	0.063870622	0.031372768	0.118592574	0.245142815	0.051852654	0.10309419	0.28277905	0.018829773	0.934169653	0.990835033	Bacteria.Bacteroidetes.Bacteroidia.Bacteroidales.Porphyromonadaceae.Parabacteroides	MAF1
357939	ENSG00000179632	rs6685	0.869811163	0.0426567	0.058316678	0.999529242	-0.019905552	-0.60439266	0.13120737	-9.28E-05	0.120979052	0.292395678	0.068097391	0.156769162	0.365517798	0.01892462	0.393761372	0.933005071	Bacteria.Firmicutes.Bacilli.Lactobacillales.Streptococcaceae.Streptococcus	MAF1
357940	ENSG00000179632	rs6685	0.857959933	0.038090494	0.735966717	0.92640722	0.023267982	-0.569463143	0.018609016	0.009876618	0.129501965	0.26907807	0.05495454	0.106521392	0.401590144	0.021100305	0.943808501	0.939312214	Bacteria.Firmicutes.Clostridia.Clostridiales.Lachnospiraceae.Roseburia	MAF1
357941	ENSG00000179632	rs6685	0.904491556	0.314295561	0.848601809	0.599871537	0.020418143	-0.389502892	-0.013326713	0.093335673	0.169513613	0.384133032	0.069535341	0.177064242	0.442003674	0.19785882	0.998201428	0.99782309	Bacteria.Firmicutes.Bacilli.Bacillales.Staphylococcaceae.Staphylococcus	MAF1
357942	ENSG00000179632	rs6685	0.817353426	0.02947839	0.686205468	0.784383859	0.028848297	-0.540311145	-0.029684242	0.036159968	0.12441375	0.242796108	0.073150743	0.131621284	0.315311777	0.01059574	0.845770918	0.997649073	Bacteria.Firmicutes.Clostridia.Clostridiales.Ruminococcaceaencultured	MAF1
357943	ENSG00000179632	rs6685	0.704853604	0.023105181	0.55691121	0.355005974	0.045404777	-0.561559729	-0.033588871	0.107714626	0.119353625	0.241436471	0.056887737	0.115639544	0.239983769	0.009888621	0.972085394	0.950708623	Bacteria.Proteobacteria.Deltaproteobacteria.Desulfovibrionales.Desulfovibrionaceae	MAF1
357944	ENSG00000179632	rs6685	0.714641736	0.029514586	0.90294258	0.977270471	0.051464087	-0.5527695	0.006951011	-0.003417804	0.140151254	0.248451799	0.056782483	0.119506537	0.307091881	0.019103913	0.998970432	0.998994847	Bacteria.Firmicutes.Erysipelotrichia.Erysipelotrichales.Erysipelotrichaceae.Erysipelatoclostridium	MAF1
357945	ENSG00000179632	rs6685	0.817995555	0.132534814	0.99370975	0.513801113	0.040731604	-0.45305628	-0.000550191	0.085240173	0.176293894	0.297475248	0.069524223	0.129845311	0.474519191	0.072315157	0.999170056	0.997803387	Bacteria.Actinobacteria.Actinobacteria.Micrococcales	MAF1
357946	ENSG00000179632	rs6685	0.875387267	0.913897667	0.7488087	0.452516185	-0.052091295	0.0962927	0.022718672	-0.136163621	0.330887189	0.887173609	0.070653309	0.180181471	0.920024594	0.78188577	0.956359196	0.930754062	Bacteria.Firmicutes.Clostridia.Clostridiales.Ruminococcaceae	MAF1
357947	ENSG00000179632	rs6685	0.908791805	0.204213314	0.931611222	0.698591817	0.02844941	-0.449239044	0.004940101	-0.032515444	0.247379428	0.350330788	0.057345728	0.083605785	0.813387127	0.292665417	0.999785669	0.999420701	Bacteria.Firmicutes.Clostridia.Clostridiales.Ruminococcaceae.Faecalibacterium	MAF1
357948	ENSG00000179632	rs6685	0.637016017	0.657041395	0.478403395	0.2626831	-0.117728722	0.386998228	0.060790514	-0.328471855	0.248337187	0.867666784	0.085268789	0.290754927	0.804490581	0.548094273	0.99967607	0.999141757	Bacteria.Firmicutes.Negativicutes.Selenomonadales	MAF1
357949	ENSG00000179632	rs6685	0.759761726	0.292976097	0.94907285	0.513801621	0.050689921	-0.372822002	0.005454039	0.112771264	0.165079548	0.351695116	0.085067164	0.171783294	0.452672348	0.130504204	0.999550585	0.965312665	Bacteria.Firmicutes.Clostridia.Clostridiales.Lachnospiraceae.Lachnospiraceae.ND3007.group	MAF1
357950	ENSG00000179632	rs6685	0.699046901	0.23282012	0.371697836	0.703765439	-0.065603815	-0.44225293	-0.060871842	0.060620449	0.168953229	0.367264235	0.067678846	0.158735528	0.536297477	0.151665949	0.997152221	0.990360691	Bacteria.Firmicutes.Clostridia.Clostridiales.Family.XI	MAF1
357951	ENSG00000179632	rs6685	0.206592784	0.213086376	0.154901493	0.685587716	0.208503755	-0.447847471	0.100205864	0.070300086	0.16346432	0.356205963	0.069640073	0.172880195	0.227790303	0.141081036	0.963485106	0.975753363	Bacteria.Firmicutes.Bacilli.Lactobacillales.Carnobacteriaceae.Granulicatella	MAF1
357952	ENSG00000179632	rs6685	0.573775912	0.058488214	0.191990944	0.74092267	-0.086878815	-0.633747856	0.114502866	0.059492673	0.153681979	0.329149115	0.086862558	0.179181411	0.409591924	0.041350562	0.925664213	0.979665691	Bacteria.Actinobacteria	MAF1
357953	ENSG00000179632	rs6685	0.561875864	0.095967911	0.589591234	0.949854312	0.08297154	-0.548821761	-0.029746958	0.006491881	0.142316709	0.324967815	0.05487592	0.102834597	0.290916718	0.050852371	0.999507593	0.935584968	Bacteria.Firmicutes.Clostridia.Clostridiales.Lachnospiraceae.Lachnoclostridium	MAF1
357954	ENSG00000179632	rs6685	0.637186981	0.011992162	0.836161065	0.156854285	0.05582893	-0.627038399	-0.016257218	-0.269201589	0.117825551	0.242678921	0.07830085	0.187985982	0.190141564	0.005518415	0.977483172	0.956901174	Bacteria.Firmicutes.Clostridia.Clostridiales.Ruminococcaceae.Ruminiclostridium.5	MAF1
357955	ENSG00000179632	rs6685	0.843819062	0.034605143	0.302603688	0.498738222	-0.025944462	-0.520587768	0.057676511	0.070908008	0.13117326	0.241283374	0.055512426	0.104241255	0.330857358	0.021996611	0.853776075	0.996677764	Bacteria.Bacteroidetes.Bacteroidia.Bacteroidales.Porphyromonadaceae	MAF1
357956	ENSG00000179632	rs6685	0.444952797	0.74645191	0.387633297	0.310683533	-0.405635383	0.271344437	0.089896948	-0.163466806	0.527852353	0.835734846	0.103369173	0.160004963	0.864696926	0.705404001	0.876277026	0.785122484	Bacteria.Firmicutes.Clostridia.Clostridiales.Lachnospiraceae	MAF1
357957	ENSG00000179632	rs6685	0.753500489	0.064903657	0.307881166	0.968173636	-0.046239507	-0.533850587	-0.073063988	0.005240722	0.146635074	0.284378299	0.071100359	0.13085228	0.420526349	0.042014871	0.80930989	0.99827201	Bacteria.Firmicutes.Clostridia.Clostridiales.Ruminococcaceae..Eubacterium..coprostanoligenes.group	MAF1
357958	ENSG00000179632	rs6685	0.989259902	0.717042928	0.761193397	0.394960696	0.002563223	-0.179295037	-0.022705448	0.159690362	0.189696709	0.49260775	0.074401455	0.186500904	0.691901124	0.36699644	0.996483139	0.869987637	Bacteria.Bacteroidetes.Bacteroidia.Bacteroidales.Porphyromonadaceae.Butyricimonas	MAF1
357959	ENSG00000179632	rs6685	0.379716067	0.49408559	0.159830605	0.56826667	-0.167132705	-0.326978607	-0.096211455	0.104738969	0.18898869	0.475504585	0.067674983	0.182636534	0.479212852	0.344731345	0.999437234	0.98110946	Bacteria.Proteobacteria.Betaproteobacteria.Neisseriales.Neisseriaceae	MAF1
357960	ENSG00000179632	rs6685	0.335719478	0.039646079	0.261196242	0.726839098	0.137012609	-0.539807424	0.058860178	0.036615037	0.141288841	0.257173633	0.051937847	0.104369222	0.241225675	0.028627439	0.925613467	0.997412515	Bacteria.Proteobacteria.Gammaproteobacteria.Enterobacteriales.Enterobacteriaceae.Citrobacter	MAF1
357961	ENSG00000179632	rs6685	0.666213785	0.861365041	0.209148327	0.22421041	-0.061591261	-0.085895759	0.074471424	-0.198456901	0.142146462	0.489937301	0.058717764	0.16175175	0.375152752	0.252672087	0.933534023	0.969189617	Bacteria.Firmicutes.Clostridia.Clostridiales.Ruminococcaceae.Subdoligranulum	MAF1
357962	ENSG00000179632	rs6685	0.946930663	0.14576538	0.725840864	0.937128089	-0.013630152	-0.563486128	0.020496996	0.008135058	0.203997195	0.382795235	0.058203775	0.102739764	0.629145607	0.118747489	0.89206335	0.9972405	Bacteria.Proteobacteria.Gammaproteobacteria	MAF1
357963	ENSG00000179632	rs6685	0.879380263	0.461756542	0.728707668	0.47859479	0.021096381	-0.30971071	-0.016414682	0.109137597	0.138478433	0.418370652	0.047125143	0.153150476	0.409592987	0.17422205	0.998735039	0.999709092	Bacteria.Bacteroidetes.Bacteroidia.Bacteroidales.Prevotellaceae.Prevotella.9	MAF1
357964	ENSG00000179632	rs6685	0.779289508	0.304898264	0.317537838	0.249549334	-0.040337986	-0.318968809	0.059584295	-0.167408378	0.14335117	0.308472841	0.059160908	0.144108829	0.390277471	0.106853222	0.99786128	0.999462671	Bacteria.Firmicutes.Clostridia.Clostridiales.Lachnospiraceae.Anaerostipes	MAF1
357965	ENSG00000179632	rs6685	0.814751153	0.057386457	0.936870728	0.738742265	0.037368725	-0.613863871	0.00402246	0.029741495	0.158853899	0.317385047	0.050593154	0.088799916	0.520788906	0.042626715	0.997400574	0.965530807	Bacteria.Proteobacteria.Gammaproteobacteria.Enterobacteriales.Enterobacteriaceae	MAF1
357966	ENSG00000179632	rs6685	0.648403783	0.026068594	0.092000885	0.156749598	0.053396578	-0.542921716	0.077925348	-0.140955585	0.116567528	0.238493863	0.045575725	0.098405368	0.215889924	0.010710428	0.937508231	0.883615196	Bacteria.Firmicutes.Negativicutes.Selenomonadales.Veillonellaceae.Dialister	MAF1
357967	ENSG00000179632	rs6685	0.772074119	0.039963205	0.585891074	0.64789472	0.034904529	-0.583903062	0.028066694	-0.068477018	0.120006552	0.278641424	0.051264606	0.149256789	0.259879521	0.013721023	0.840629763	0.914886882	Bacteria.Proteobacteria.Gammaproteobacteria.Pasteurellales.Pasteurellaceae	MAF1
357968	ENSG00000179632	rs6685	0.689822903	0.120187266	0.019648496	0.313893583	-0.048380056	-0.453631368	-0.118762754	0.115214506	0.120692674	0.288137963	0.049664878	0.11353103	0.315931036	0.043493282	0.332937584	0.908397531	Bacteria.Firmicutes.Negativicutes.Selenomonadales.Acidaminococcaceae.Phascolarctobacterium	MAF1
357969	ENSG00000179632	rs6685	0.820932361	0.03765192	0.207427997	0.475463011	0.026953703	-0.5182529	-0.071084685	0.079265465	0.118608521	0.244303141	0.055833336	0.11044072	0.27175689	0.012986098	0.996546716	0.994860843	Bacteria.Firmicutes.Clostridia.Clostridiales.Ruminococcaceae.Ruminococcaceae.UCG.002	MAF1
357970	ENSG00000179632	rs6685	0.483165723	0.019841481	0.223334411	0.776704617	0.087121803	-0.578194774	0.056903625	0.02675539	0.123541552	0.242188777	0.046290506	0.093951188	0.234991083	0.009812512	0.623458532	0.878197235	Bacteria.Proteobacteria.Betaproteobacteria.Burkholderiales.Alcaligenaceae.Sutterella	MAF1
357971	ENSG00000179632	rs6685	0.867435964	0.02184557	0.417256286	0.382205159	-0.023962012	-0.635336041	-0.042750588	-0.08956864	0.142999198	0.2705105	0.052370173	0.101815414	0.409385189	0.020765489	0.863483946	0.779295723	Bacteria.Firmicutes.Clostridia.Clostridiales.Lachnospiraceae.Tyzzerella	MAF1
357972	ENSG00000179632	rs6685	0.650754188	0.042963365	0.792814511	0.732561087	0.069915422	-0.6050807	-0.013685462	0.029514598	0.153731906	0.293174628	0.051893182	0.086005701	0.391402899	0.031259442	0.998302481	0.99762474	Bacteria.Proteobacteria.Gammaproteobacteria.Enterobacteriales.Enterobacteriaceae.Escherichia.Shigella	MAF1
357973	ENSG00000179632	rs6685	0.82092248	0.049501859	0.558904324	0.966909916	-0.041432497	-0.52094593	-0.043646151	0.004225613	0.182311548	0.260335871	0.074297326	0.101475099	0.583373818	0.056926299	0.99946547	0.97213975	Bacteria.Firmicutes.Erysipelotrichia.Erysipelotrichales.Erysipelotrichaceae..Clostridium..innocuum.group	MAF1
357974	ENSG00000179632	rs6685	0.850148273	0.077826637	0.78969991	0.526866387	0.025243883	-0.476626607	-0.016950336	0.08448235	0.133092288	0.266075479	0.063298297	0.13279861	0.340171674	0.022475428	0.999417824	0.997023453	Bacteria.Firmicutes.Clostridia.Clostridiales.Christensenellaceae.Christensenellaceae.R.7.group	MAF1
357975	ENSG00000179632	rs6685	0.428253626	0.358437921	0.24580924	0.482965279	-0.176296205	-0.336220693	-0.091496721	0.093051421	0.221173152	0.36355961	0.078135536	0.131889289	0.391613118	0.295672692	0.54279406	0.816894898	Bacteria.Firmicutes.Erysipelotrichia.Erysipelotrichales.Erysipelotrichaceae.Holdemanella	MAF1
357976	ENSG00000179632	rs6685	0.742349361	0.027097622	0.900741456	0.762200286	0.040294853	-0.56618533	-0.006034325	-0.032007914	0.122058524	0.2504747	0.048195364	0.105342194	0.292145093	0.010494576	0.869775275	0.87724048	Bacteria.Fusobacteria.Fusobacteriia.Fusobacteriales	MAF1
357977	ENSG00000179632	rs6685	0.958918784	0.053350259	0.178843099	0.565815294	-0.006370533	-0.495098581	-0.07567	0.070096083	0.123205789	0.251659827	0.0556898	0.121456366	0.392818438	0.020453037	0.610775688	0.906418779	Bacteria.Firmicutes.Clostridia.Clostridiales.Lachnospiraceae.Lachnospira	MAF1
357978	ENSG00000179632	rs6685	0.898045899	0.043082356	0.801596119	0.704670896	0.019392089	-0.608011314	-0.017153872	-0.05004599	0.15076508	0.294768122	0.067990983	0.131468297	0.443857108	0.027224752	0.927745736	0.935365119	Bacteria.Firmicutes.Clostridia.Clostridiales.Ruminococcaceae.Ruminococcus.2	MAF1
357979	ENSG00000179632	rs6685	0.628290903	0.02717093	0.513851596	0.87683416	0.058649126	-0.545300739	-0.044661781	-0.021329976	0.120576591	0.241355152	0.068040931	0.13709435	0.234345832	0.011402307	0.997048205	0.999513539	Bacteria.Firmicutes.Clostridia.Clostridiales.Lachnospiraceae.Dorea	MAF1
357980	ENSG00000179632	rs6685	0.744102247	0.113558638	0.954034253	0.519873649	0.045111797	-0.453311324	0.004063179	0.097791015	0.137620865	0.282668471	0.07022322	0.151144496	0.316925071	0.049333184	0.998173674	0.994266973	Bacteria.Firmicutes.Bacilli.Bacillales	MAF1
357981	ENSG00000179632	rs6685	0.144137141	0.265288036	0.031459183	0.560712239	-0.271234986	-0.328852504	-0.156668733	0.075359902	0.183502217	0.292699144	0.071276699	0.128876299	0.211632265	0.168058613	0.693209445	0.910167338	Bacteria.Firmicutes.Clostridia.Clostridiales.Ruminococcaceae.Ruminococcaceae.UCG.014	MAF1
357982	ENSG00000179632	rs6685	0.37314262	0.095467304	0.357685248	0.721510741	0.143527901	-0.499467403	0.057746537	0.040061347	0.160063829	0.295288841	0.062343721	0.111913688	0.30736544	0.06444407	0.869591196	0.929363147	Bacteria.Firmicutes.Clostridia.Clostridiales.Lachnospiraceae.Lachnospiraceae.UCG.010	MAF1
357983	ENSG00000179632	rs6685	0.78641326	0.054759446	0.731645149	0.560439299	0.033059566	-0.499235888	-0.015687651	0.068212322	0.121508767	0.255297793	0.0455515	0.116571506	0.261991518	0.023739837	0.99994518	0.999865593	Bacteria.Bacteroidetes.Bacteroidia.Bacteroidales.Prevotellaceae	MAF1
357984	ENSG00000179632	rs6685	0.442123617	0.031709478	0.435806487	0.772361447	0.119138525	-0.613746027	0.053969962	-0.042221822	0.154071139	0.279650429	0.06883346	0.145352964	0.325197281	0.024101954	0.917315289	0.99035501	Bacteria.Firmicutes.Clostridia.Clostridiales.Ruminococcaceae.Ruminococcaceae.UCG.003	MAF1
357985	ENSG00000179632	rs6685	0.246732609	0.034861799	0.207947019	0.409010624	0.199465202	-0.78769635	0.102728671	-0.166171088	0.170674206	0.365618503	0.080781353	0.199982693	0.301332446	0.039465628	0.999274386	0.998480911	Bacteria.Firmicutes.Clostridia.Clostridiales.Ruminococcaceae.Ruminococcaceae.UCG.013	MAF1
357986	ENSG00000179632	rs6685	0.715483313	0.044760416	0.959589083	0.826717557	0.046960172	-0.525354592	-0.002883694	-0.022797808	0.128281786	0.256791408	0.056696395	0.103728126	0.314988772	0.020900486	0.997466038	0.996556542	Bacteria.Bacteroidetes.Bacteroidia.Bacteroidales.Rikenellaceae	MAF1
357987	ENSG00000179632	rs6685	0.743081415	0.027143914	0.899119436	0.762879718	0.040199274	-0.566086034	-0.006131091	-0.031911719	0.122129014	0.250509186	0.048176657	0.105336096	0.292108809	0.010833023	0.854675195	0.8806471	Bacteria.Fusobacteria.Fusobacteriia.Fusobacteriales.Fusobacteriaceae.Fusobacterium	MAF1
357988	ENSG00000179632	rs6685	0.535919067	0.570013933	0.2510906	0.306945873	-0.111803129	-0.229382328	-0.076729548	0.15032976	0.179674563	0.401798745	0.066267922	0.146004754	0.473522297	0.296859888	0.996423631	0.944370518	Bacteria.Bacteroidetes.Bacteroidia.Bacteroidales.Prevotellaceae.Prevotella.7	MAF1
357989	ENSG00000179632	rs6685	0.567763388	0.033718589	0.630020065	0.976252047	0.081733311	-0.554989696	0.027679372	-0.003192966	0.142335206	0.255915721	0.057194151	0.106855682	0.290051077	0.023731086	0.999305535	0.999772602	Bacteria.Proteobacteria.Gammaproteobacteria.Pseudomonadales.Pseudomonadaceae.Pseudomonas	MAF1
357990	ENSG00000179632	rs6685	0.82415357	0.435712147	0.804647295	0.621739694	0.029802069	-0.359840737	-0.01256047	0.09507814	0.133586945	0.458847251	0.050578999	0.191798642	0.384544467	0.1648332	0.998115183	0.993943049	Bacteria.Firmicutes.Clostridia.Clostridiales.Clostridiaceae.1	MAF1
357991	ENSG00000179632	rs6685	0.254506622	0.161194763	0.135674294	0.622860653	0.163190326	-0.725349191	0.13541789	-0.174259155	0.141968847	0.511901371	0.089647595	0.352664268	0.231027147	0.088059797	0.867267722	0.989731238	Bacteria.Actinobacteria.Coriobacteriia.Coriobacteriales.Coriobacteriaceae	MAF1
357992	ENSG00000179632	rs6685	0.881765453	0.285256842	0.577874055	0.283120454	-0.025474142	-0.334654527	-0.037235252	0.130919754	0.170614054	0.310634514	0.066578948	0.120980286	0.53485171	0.157265271	0.999814869	0.917270141	Bacteria.Actinobacteria.Actinobacteria.Corynebacteriales.Corynebacteriaceae	MAF1
357993	ENSG00000179632	rs6685	0.601578776	0.127701698	0.693693753	0.749760666	0.083946836	-0.493261778	0.029999795	0.0591015	0.160002945	0.31975349	0.075838291	0.184525212	0.421782379	0.07972074	0.995559908	0.994553009	Bacteria.Firmicutes.Clostridia.Clostridiales.Ruminococcaceae.Ruminiclostridium.9	MAF1
357994	ENSG00000179632	rs6685	0.815115894	0.091193571	0.962255589	0.810313871	0.037365535	-0.50781011	-0.00317023	0.031796632	0.159159628	0.29624543	0.066737121	0.131944492	0.472282903	0.056291541	0.998781983	0.993947371	Bacteria.Firmicutes.Clostridia.Clostridiales.Ruminococcaceae.Ruminococcus.1	MAF1
357995	ENSG00000179632	rs6685	0.526280953	0.279913921	0.532980982	0.784603952	0.095504271	-0.42547147	-0.045741112	-0.039684655	0.149911008	0.390534993	0.072980688	0.144602471	0.323711423	0.10737899	0.993501001	0.954085234	Bacteria.Firmicutes.Erysipelotrichia.Erysipelotrichales	MAF1
357996	ENSG00000179632	rs6685	0.679561298	0.033386597	0.866462136	0.832234591	0.054281149	-0.538027039	0.009753855	0.024688186	0.130829727	0.247613379	0.057779972	0.116083128	0.289168917	0.018238735	0.999550314	0.996901429	Bacteria.Proteobacteria.Gammaproteobacteria.Pseudomonadales	MAF1
357997	ENSG00000179632	rs6685	0.785228896	0.063681984	0.652037501	0.831299226	0.033183942	-0.547050844	-0.032376551	0.031130037	0.121276178	0.29004261	0.071472078	0.14554839	0.297123754	0.018484432	0.998239218	0.997038792	Bacteria.Firmicutes.Clostridia.Clostridiales.Ruminococcaceae.Flavonifractor	MAF1
357998	ENSG00000179632	rs6685	0.585910028	0.434013739	0.464583856	0.471006435	-0.186134926	-0.30817273	0.046715191	-0.058678352	0.339997917	0.391506223	0.063506743	0.080934144	0.839058897	0.595492428	0.99911693	0.98634337	Bacteria.Bacteroidetes.Bacteroidia.Bacteroidales.Bacteroidaceae.Bacteroides	MAF1
357999	ENSG00000179632	rs6685	0.731970612	0.064971345	0.972474662	0.637839803	0.045291008	-0.494080364	0.002385283	-0.059267156	0.131675627	0.263261179	0.068867469	0.12532519	0.333689719	0.033285081	0.997851323	0.977487446	Bacteria.Firmicutes.Clostridia.Clostridiales.Lachnospiraceae.Fusicatenibacter	MAF1
358000	ENSG00000179632	rs6685	0.579981381	0.031472384	0.659887681	0.807148619	0.086764161	-0.579777271	-0.026890937	0.024964297	0.156005413	0.263791876	0.06083034	0.101858433	0.370974649	0.029797537	0.970184809	0.951252571	Bacteria.Proteobacteria.Betaproteobacteria.Burkholderiales	MAF1
358001	ENSG00000179632	rs6685	0.630268978	0.025700078	0.577648853	0.844187356	0.058752257	-0.551527535	-0.030528186	-0.022397541	0.121488858	0.241651118	0.054553914	0.113511525	0.224636107	0.013313773	0.996033175	0.965943535	Bacteria.Firmicutes.Clostridia.Clostridiales.Lachnospiraceae.Lachnospiraceae.NK4A136.group	MAF1
358002	ENSG00000179632	rs6685	0.711928182	0.029895349	0.949565554	0.854367698	0.04574625	-0.542257177	0.003890434	0.027396359	0.123351203	0.244316703	0.061273085	0.148676157	0.297346601	0.010980911	0.78922949	0.903961713	Bacteria.Firmicutes.Clostridia.Clostridiales.Peptostreptococcaceae	MAF1
358003	ENSG00000179632	rs6685	0.168272204	0.089732108	0.115314451	0.590126176	0.232239206	-0.682329768	0.122902736	-0.095491894	0.166709992	0.396215784	0.0770171	0.176413482	0.256647993	0.070156247	0.998768023	0.993344858	Bacteria.Firmicutes.Clostridia.Clostridiales.Ruminococcaceae.Ruminococcaceae.NK4A214.group	MAF1
358004	ENSG00000179632	rs6685	0.869631846	0.055304427	0.159012383	0.471275483	0.019594997	-0.498293688	0.082398084	-0.077413199	0.118926289	0.255404351	0.057843403	0.106839883	0.310948691	0.022325088	0.464734385	0.949880358	Bacteria.Firmicutes.Negativicutes.Selenomonadales.Veillonellaceae.Veillonella	MAF1
358005	ENSG00000179632	rs6685	0.945164984	0.090141007	0.470417414	0.983621184	-0.009576226	-0.567837372	-0.048724267	-0.003367376	0.138701559	0.330161447	0.067115118	0.163407896	0.44061676	0.045452024	0.911591624	0.913104789	Bacteria.Firmicutes.Clostridia.Clostridiales.Ruminococcaceae.Ruminococcaceae.UCG.005	MAF1
358006	ENSG00000179632	rs6685	0.169865485	0.257259677	0.025097252	0.39377808	-0.228733085	-0.351653435	-0.166299288	0.116968138	0.164817012	0.307718277	0.072553425	0.136262885	0.234593494	0.154431851	0.616158894	0.883892664	Bacteria.Firmicutes.Clostridia.Clostridiales.Lachnospiraceae..Eubacterium..xylanophilum.group	MAF1
358007	ENSG00000179632	rs6685	0.998949446	0.190425821	0.770084711	0.608148144	0.00024756	-0.433142256	-0.021014282	0.072635543	0.187308458	0.327412666	0.071606538	0.140990468	0.674311238	0.139951474	0.999028109	0.997798285	Bacteria.Actinobacteria.Actinobacteria.Micrococcales.Micrococcaceae	MAF1
358008	ENSG00000179632	rs6685	0.863966103	0.232825624	0.421924889	0.323241109	-0.024892199	-0.365086699	-0.05715421	0.144906782	0.144724512	0.303185971	0.070724925	0.145595787	0.483679924	0.090243302	0.771196386	0.969307481	Bacteria.Bacteroidetes.Bacteroidia.Bacteroidales.Porphyromonadaceae.Odoribacter	MAF1
358009	ENSG00000179632	rs6685	0.673862616	0.026080752	0.555960993	0.989749608	0.050583731	-0.564638066	-0.037053011	0.001664512	0.119658192	0.248054354	0.062603493	0.129071211	0.238278418	0.012212883	0.984004063	0.962308804	Bacteria.Firmicutes.Clostridia.Clostridiales.Lachnospiraceae.Coprococcus.1	MAF1
358010	ENSG00000179632	rs6685	0.531240992	0.678548901	0.618521642	0.516628666	0.103323121	-0.21545773	0.042824235	0.164059232	0.164153705	0.517567172	0.085595552	0.251602467	0.418909404	0.281810526	0.998330087	0.999834196	Bacteria.Actinobacteria.Coriobacteriia.Coriobacteriales.Coriobacteriaceae.Collinsella	MAF1
358011	ENSG00000179632	rs6685	0.772059446	0.017521143	0.238467431	0.529901467	0.034144654	-0.594656286	-0.068419373	-0.082785288	0.117386221	0.244028949	0.05751483	0.13109521	0.291893786	0.008664671	0.999334555	0.984995763	Bacteria.Firmicutes.Erysipelotrichia.Erysipelotrichales.Erysipelotrichaceae.Erysipelotrichaceae.UCG.003	MAF1
358012	ENSG00000179632	rs6685	0.732123077	0.039782326	0.985231652	0.953628475	0.043887274	-0.541392567	0.001114671	0.00822838	0.127670114	0.258112198	0.059990797	0.140963832	0.314033179	0.019630076	0.863319413	0.997196001	Bacteria.Firmicutes.Clostridia.Clostridiales.Peptostreptococcaceae.Intestinibacter	MAF1
358013	ENSG00000179632	rs6685	0.790695446	0.155809978	0.92059304	0.773379822	0.070652392	-0.484463604	-0.007561722	-0.027949398	0.265125698	0.337440339	0.07556522	0.09666358	0.773087131	0.251329388	0.909948314	0.912694646	Bacteria.Firmicutes.Clostridia.Clostridiales.Lachnospiraceae..Eubacterium..rectale.group	MAF1
358014	ENSG00000179632	rs6685	0.293672973	0.432167835	0.260991663	0.249312167	-0.771687319	1.234438465	0.138872643	-0.298960946	0.729018313	1.561935212	0.122487268	0.257221986	0.999415694	0.817419589	0.990344402	0.933994762	Bacteria.Firmicutes	MAF1
358015	ENSG00000179632	rs6685	0.705185249	0.475432846	0.292694925	0.475520452	-0.057024182	-0.316870217	0.074070119	-0.130140704	0.150074176	0.441465577	0.069831715	0.181348977	0.437274494	0.219827084	0.998793879	0.998019463	Bacteria.Firmicutes.Clostridia.Clostridiales.Lachnospiraceae.Blautia	MAF1
358016	ENSG00000179632	rs6685	0.749016325	0.029926158	0.815643776	0.355786554	0.038126445	-0.534897476	-0.0133817	0.105672178	0.118671873	0.241047668	0.057166042	0.113632249	0.25983982	0.011146466	0.998880039	0.950358135	Bacteria.Proteobacteria.Deltaproteobacteria.Desulfovibrionales.Desulfovibrionaceae.Bilophila	MAF1
358017	ENSG00000179632	rs6685	0.932676711	0.034529899	0.129580111	0.983890407	-0.010286521	-0.616706995	-0.071827832	-0.002290065	0.121302607	0.285709897	0.04679537	0.112986923	0.311608731	0.016809648	0.998409995	0.998415558	Bacteria.Verrucomicrobia	MAF1
358018	ENSG00000179632	rs6685	0.992901749	0.016679641	0.502576891	0.29000459	0.001217181	-0.659626064	-0.058720727	-0.186710386	0.136299075	0.268553019	0.087104686	0.175039457	0.432664979	0.012063749	0.800864693	0.761644795	Bacteria.Firmicutes.Clostridia.Clostridiales.Ruminococcaceae.Butyricicoccus	MAF1
358019	ENSG00000179632	rs6685	0.665305483	0.028399323	0.758841258	0.821804657	0.055220897	-0.558816384	-0.020268206	0.027060158	0.12707561	0.249366103	0.065746398	0.119670139	0.268162264	0.014505535	0.903417728	0.921755866	Bacteria.Firmicutes.Clostridia.Clostridiales.Lachnospiraceaencultured	MAF1
358020	ENSG00000179632	rs6685	0.828993328	0.545676023	0.901248021	0.909955788	0.092826468	-0.464568027	-0.012600879	-0.019779211	0.428065514	0.764859052	0.101160574	0.174221622	0.825472104	0.665058803	0.93355875	0.99665811	Bacteria.Proteobacteria	MAF1
358021	ENSG00000179632	rs6685	0.777857135	0.757894664	0.880861548	0.398829376	0.038221127	-0.159452627	-0.007768339	0.180668859	0.134928647	0.515146817	0.051631009	0.212747113	0.385806035	0.231738245	0.99830237	0.997282036	Bacteria.Firmicutes.Clostridia.Clostridiales.Clostridiaceae.1.Clostridium.sensu.stricto.1	MAF1
358022	ENSG00000179632	rs6685	0.559466708	0.4677362	0.462300334	0.497851933	-0.233570504	-0.30084676	0.052816192	-0.055556784	0.398169899	0.411898403	0.071433459	0.08150464	0.90140863	0.630091367	0.998912436	0.981117471	Bacteria.Bacteroidetes.Bacteroidia.Bacteroidales	MAF1
358023	ENSG00000179632	rs6685	0.754856338	0.039593271	0.643988561	0.669214117	0.03754517	-0.585875268	0.023372824	-0.064124219	0.119744573	0.279044156	0.05034415	0.149422618	0.249404466	0.013962447	0.869343365	0.968686333	Bacteria.Proteobacteria.Gammaproteobacteria.Pasteurellales.Pasteurellaceae.Haemophilus	MAF1
358024	ENSG00000179632	rs6685	0.475428037	0.022193935	0.435751485	0.65413938	0.101011504	-0.592848625	-0.042108581	0.04359133	0.140728323	0.253110628	0.053698952	0.096855925	0.286873304	0.019936776	0.943988959	0.933192521	Bacteria.Proteobacteria.Betaproteobacteria.Burkholderiales.Alcaligenaceae	MAF1
358025	ENSG00000179632	rs6685	0.97092127	0.940709115	0.832955459	0.299070057	-0.008629887	-0.040218363	0.016583603	-0.173383135	0.235844849	0.538669128	0.078317298	0.165652195	0.765789383	0.542029931	0.996108676	0.956557022	Bacteria.Firmicutes.Clostridia.Clostridiales.Lachnospiraceae..Ruminococcus..gnavus.group	MAF1
358026	ENSG00000179632	rs6685	0.559390703	0.467769544	0.46222825	0.497814156	-0.233615105	-0.300823771	0.052824282	-0.055560977	0.398168675	0.411897908	0.071432849	0.081503603	0.902918225	0.630683902	0.998947111	0.981145089	Bacteria.Bacteroidetes	MAF1
358027	ENSG00000179632	rs6685	0.378215272	0.557702192	0.332934885	0.300674992	-0.553240386	0.753135036	0.105409058	-0.226095378	0.623609704	1.278114901	0.108070083	0.21673851	0.987348183	0.747956836	0.996576058	0.807445142	Bacteria.Firmicutes.Clostridia.Clostridiales	MAF1
358028	ENSG00000179632	rs6685	0.535389441	0.280507152	0.539147871	0.773214454	0.0915719	-0.421871509	-0.043938163	-0.041471053	0.146970231	0.387712832	0.071175697	0.143320912	0.302045652	0.089083544	0.999513786	0.974629405	Bacteria.Firmicutes.Erysipelotrichia.Erysipelotrichales.Erysipelotrichaceae	MAF1
358029	ENSG00000179632	rs6685	0.720210261	0.095971529	0.450519815	0.87341097	-0.067191681	-0.555414741	-0.058970242	-0.023781629	0.186792501	0.328875301	0.077688626	0.148684003	0.483842444	0.099573203	0.966546108	0.98127983	Bacteria.Firmicutes.Clostridia.Clostridiales.Ruminococcaceae.Ruminiclostridium.6	MAF1
358030	ENSG00000179632	rs6685	0.43293898	0.073964976	0.439427342	0.917003714	0.119333169	-0.525781755	0.038659185	0.011068046	0.151246689	0.289581284	0.049698999	0.105804448	0.332778547	0.062135113	0.999614985	0.99936283	Bacteria.Firmicutes.Clostridia.Clostridiales.Lachnospiraceae.Tyzzerella.4	MAF1
358031	ENSG00000179632	rs6685	0.685998375	0.995274425	0.335414694	0.188637367	-0.068109329	-0.002856754	-0.063506831	0.276033989	0.167724443	0.480519071	0.06544733	0.207802039	0.508131512	0.388774824	0.999469974	0.986131077	Bacteria.Bacteroidetes.Bacteroidia.Bacteroidales.Porphyromonadaceae.Barnesiella	MAF1
358032	ENSG00000179632	rs6685	0.643934195	0.029562647	0.223575234	0.635735257	0.055198429	-0.539914229	0.075801536	-0.066198257	0.118875722	0.242748115	0.061696209	0.139108658	0.267993487	0.011932869	0.574356344	0.962515407	Bacteria.Actinobacteria.Actinobacteria.Bifidobacteriales.Bifidobacteriaceae.Bifidobacterium	MAF1
358033	ENSG00000179632	rs6685	0.557176058	0.05593727	0.035111133	0.978581378	-0.075764963	-0.595333164	0.150754767	0.004309169	0.128405646	0.305955645	0.070073711	0.159898239	0.325982735	0.026261784	0.338554094	0.916798154	Bacteria.Firmicutes.Bacilli.Lactobacillales	MAF1
358034	ENSG00000179632	rs6685	0.790051285	0.03898711	0.019152808	0.0743784	-0.031756266	-0.490369245	0.146959385	-0.211805092	0.118792006	0.23281341	0.0611952	0.11682536	0.320100525	0.014173564	0.760739436	0.947519548	Bacteria.Firmicutes.Clostridia.Clostridiales.Lachnospiraceae..Eubacterium..hallii.group	MAF1
358035	ENSG00000179632	rs6685	0.866799233	0.078405694	0.747835456	0.513851112	0.022325862	-0.474654753	-0.020749448	0.087235054	0.132592074	0.265502741	0.06427121	0.132899926	0.341221071	0.022952112	0.999989953	0.995249858	Bacteria.Firmicutes.Clostridia.Clostridiales.Christensenellaceae	MAF1
358036	ENSG00000179632	rs6685	0.192254912	0.136860802	0.069106022	0.524213488	0.18324893	-0.749939586	0.184652172	-0.223339324	0.139097382	0.497996579	0.099928261	0.348820317	0.189236814	0.077414805	0.699341421	0.994989321	Bacteria.Actinobacteria.Coriobacteriia.Coriobacteriales	MAF1
358037	ENSG00000179632	rs6685	0.347967959	0.505643043	0.119389963	0.301771317	-0.168704987	-0.250046401	-0.101911176	0.147590372	0.178472454	0.373597665	0.064590151	0.141806273	0.419865406	0.299434676	0.984987993	0.971423926	Bacteria.Proteobacteria.Deltaproteobacteria.Desulfovibrionales.Desulfovibrionaceae.Desulfovibrio	MAF1
358038	ENSG00000179632	rs6685	0.688783417	0.022575854	0.555544031	0.354752488	0.048242308	-0.563951431	-0.034143785	0.107950519	0.119924467	0.24148669	0.057627168	0.115831356	0.266616944	0.009919074	0.906867998	0.939697157	Bacteria.Proteobacteria.Deltaproteobacteria	MAF1
358039	ENSG00000179632	rs6685	0.524086591	0.041473274	0.582393024	0.911741526	0.101632236	-0.568485185	-0.033367595	0.012085799	0.158684613	0.273394241	0.060381132	0.108618833	0.407689688	0.034681173	0.958166	0.939737785	Bacteria.Proteobacteria.Betaproteobacteria	MAF1
358040	ENSG00000179639	rs2427837	0.394887496	0.091638174	0.471804858	0.163132325	-0.140205524	0.440614728	-0.063199284	0.161429417	0.163719245	0.257405751	0.087327538	0.114460603	0.381164696	0.07288394	0.999274386	0.998480911	Bacteria.Firmicutes.Clostridia.Clostridiales.Ruminococcaceae.Ruminococcaceae.UCG.013	FCER1A
358041	ENSG00000179639	rs2427837	0.290829526	0.89247048	0.065287801	0.529367741	0.188297147	0.037221435	0.114430281	-0.055400934	0.176831756	0.274289488	0.061045722	0.087616503	0.332926368	0.397130041	0.999586829	0.996426659	Bacteria.Firmicutes.Negativicutes.Selenomonadales.Veillonellaceae.Megasphaera	FCER1A
358042	ENSG00000179639	rs2427837	0.852042097	0.418358234	0.868483099	0.743367008	-0.032299584	0.257521101	-0.012065782	-0.042395669	0.172498006	0.316218867	0.07258428	0.128950561	0.635486059	0.282883461	0.997570438	0.984587444	Bacteria.Firmicutes.Clostridia.Clostridiales.Lachnospiraceae.Lachnospiraceae.UCG.008	FCER1A
358043	ENSG00000179639	rs2427837	0.947345369	0.650892421	0.766238402	0.93790613	-0.012119814	0.145336784	0.020921791	-0.008970922	0.182823336	0.319706178	0.070083274	0.11471872	0.682995236	0.348247934	0.996483139	0.896844343	Bacteria.Bacteroidetes.Bacteroidia.Bacteroidales.Porphyromonadaceae.Butyricimonas	FCER1A
358044	ENSG00000179639	rs2427837	0.097629795	0.042581958	0.089679106	0.0772229	-0.378535223	0.576827412	-0.180541395	0.260648731	0.225280556	0.278956194	0.104819219	0.145203423	0.254808135	0.074917264	0.846734024	0.836507471	Bacteria.Firmicutes.Clostridia.Clostridiales.Ruminococcaceae.Anaerotruncus	FCER1A
358045	ENSG00000179639	rs2427837	0.833109666	0.905716271	0.805784746	0.420921474	-0.032061491	0.027833554	-0.013301695	0.076220857	0.15155482	0.234093452	0.053884104	0.094114154	0.472544111	0.346527903	0.955399178	0.855905795	Bacteria.Firmicutes.Negativicutes.Selenomonadales.Veillonellaceae	FCER1A
358046	ENSG00000179639	rs2427837	0.976405042	0.658522372	0.673545868	0.714204422	0.005420165	0.100016929	0.02990253	-0.031236384	0.182567571	0.225282709	0.070662906	0.084929236	0.507605976	0.249952549	0.925034227	0.929363147	Bacteria.Firmicutes.Clostridia.Clostridiales.Lachnospiraceae.Lachnospiraceae.UCG.010	FCER1A
358047	ENSG00000179639	rs2427837	0.89425201	0.905746401	0.377158696	0.216219883	0.01836733	0.023788867	-0.050367518	0.098601264	0.137645583	0.200139975	0.056647638	0.078969032	0.364417519	0.214482374	0.997528932	0.993985312	Bacteria.Bacteroidetes.Bacteroidia.Bacteroidales.Rikenellaceae.Alistipes	FCER1A
358048	ENSG00000179639	rs2427837	0.408419064	0.135627966	0.454383196	0.227713056	-0.125962089	0.337860256	0.056697812	-0.140941722	0.151399932	0.223638917	0.075338753	0.115754122	0.316264125	0.07486164	0.725615093	0.982679299	Bacteria.Firmicutes.Bacilli	FCER1A
358049	ENSG00000179639	rs2427837	0.373234252	0.121616187	0.403162214	0.19630807	-0.126846113	0.356943615	0.048381896	-0.115522733	0.141487411	0.227613191	0.057501661	0.088499839	0.258614144	0.055339574	0.99786128	0.999462671	Bacteria.Firmicutes.Clostridia.Clostridiales.Lachnospiraceae.Anaerostipes	FCER1A
358050	ENSG00000179639	rs2427837	0.660721235	0.347873596	0.978032044	0.860264247	-0.054139281	0.162499289	0.001801484	-0.017070707	0.122790702	0.171873594	0.065174799	0.096593806	0.272793903	0.08141495	0.868887673	0.979903684	Bacteria.Actinobacteria.Actinobacteria.Bifidobacteriales.Bifidobacteriaceae	FCER1A
358051	ENSG00000179639	rs2427837	0.44113503	0.876671131	0.128602172	0.233867793	0.130134816	-0.036486282	0.119786665	-0.133851958	0.167926052	0.234196066	0.077837603	0.111408067	0.330698663	0.346283016	0.988161388	0.950695192	Bacteria.Firmicutes.Bacilli.Lactobacillales.Carnobacteriaceae	FCER1A
358052	ENSG00000179639	rs2427837	0.212442063	0.014877422	0.062984569	0.00110152	-0.159230173	0.443894249	-0.120624605	0.254071129	0.126467066	0.177493023	0.06378131	0.074438522	0.201019177	0.015057649	0.734081587	0.425984165	Bacteria.Firmicutes.Clostridia.Clostridiales.Ruminococcaceae..Eubacterium..coprostanoligenes.group	FCER1A
358053	ENSG00000179639	rs2427837	0.455576421	0.061123553	0.581857457	0.108131661	-0.191484299	0.746231405	0.0396176	-0.167822958	0.255116973	0.391699084	0.071589071	0.103038259	0.652190832	0.156035025	0.846799603	0.890273479	Bacteria.Firmicutes.Clostridia.Clostridiales.Lachnospiraceae..Eubacterium..rectale.group	FCER1A
358054	ENSG00000179639	rs2427837	0.847843249	0.555054001	0.996244835	0.801479831	-0.053005252	0.254216587	-0.000425573	-0.03828018	0.275171602	0.428528734	0.090082011	0.151636272	0.848841605	0.512859272	0.99967607	0.999141757	Bacteria.Firmicutes.Negativicutes.Selenomonadales	FCER1A
358055	ENSG00000179639	rs2427837	0.665484196	0.566043385	0.410370968	0.388356274	-0.051735358	0.109106235	-0.042199797	0.090508828	0.119122425	0.189161066	0.050934903	0.104232339	0.231638951	0.119393472	0.972085394	0.950708623	Bacteria.Proteobacteria.Deltaproteobacteria.Desulfovibrionales.Desulfovibrionaceae	FCER1A
358056	ENSG00000179639	rs2427837	0.875080676	0.597517091	0.030157918	0.023844409	-0.018257731	0.089112283	0.101691596	-0.142667054	0.115687221	0.167964719	0.04589353	0.061678638	0.319660329	0.141960328	0.408234868	0.81185831	Bacteria.Firmicutes.Negativicutes.Selenomonadales.Acidaminococcaceae	FCER1A
358057	ENSG00000179639	rs2427837	0.302553821	0.138222685	0.311490177	0.250718083	-0.192105747	0.375872214	0.054372483	-0.089699021	0.184878506	0.250477824	0.053310498	0.077407597	0.370767115	0.115191811	0.789227932	0.995251343	Bacteria.Proteobacteria.Gammaproteobacteria	FCER1A
358058	ENSG00000179639	rs2427837	0.67808295	0.179619991	0.196145816	0.031947702	-0.048507411	0.229792793	-0.092607479	0.219572197	0.116344392	0.169424016	0.070918828	0.100191407	0.278425244	0.041225329	0.730678409	0.946858872	Bacteria.Firmicutes.Clostridia.Clostridiales.Ruminococcaceaencultured	FCER1A
358059	ENSG00000179639	rs2427837	0.918006596	0.632293462	0.688485865	0.255982764	0.018292348	-0.147504306	0.030017291	-0.122771413	0.177011511	0.30682974	0.074544003	0.107141631	0.612046901	0.290349712	0.99946547	0.972078348	Bacteria.Firmicutes.Erysipelotrichia.Erysipelotrichales.Erysipelotrichaceae..Clostridium..innocuum.group	FCER1A
358060	ENSG00000179639	rs2427837	0.694592404	0.836688341	0.412736525	0.248138843	0.078808682	-0.051072391	0.061587697	-0.103793391	0.199843386	0.246789619	0.07471488	0.089079032	0.574586934	0.397506457	0.744023693	0.824460769	Bacteria.Firmicutes.Erysipelotrichia.Erysipelotrichales.Erysipelotrichaceae.Faecalitalea	FCER1A
358061	ENSG00000179639	rs2427837	0.448807669	0.086923668	0.420556748	0.021631706	-0.093539511	0.302082444	0.059192728	-0.240953265	0.122764264	0.173837997	0.073030928	0.102418559	0.238218709	0.031759296	0.642222318	0.921307549	Bacteria.Firmicutes.Bacilli.Lactobacillales.Streptococcaceae.Streptococcus	FCER1A
358062	ENSG00000179639	rs2427837	0.438552662	0.323015272	0.252065508	0.888514009	-0.098226297	0.179334468	-0.064389062	0.011782558	0.12603436	0.180102464	0.055725609	0.083726176	0.238137879	0.082547775	0.663110235	0.924689794	Bacteria.Firmicutes.Clostridia.Clostridiales.Lachnospiraceae.Lachnospira	FCER1A
358063	ENSG00000179639	rs2427837	0.467865429	0.494305515	0.598276745	0.711678094	-0.127814787	0.145265334	-0.043951254	-0.041070617	0.175046114	0.211358315	0.083014629	0.11064307	0.359181538	0.186193804	0.999550585	0.973122506	Bacteria.Firmicutes.Clostridia.Clostridiales.Lachnospiraceae.Lachnospiraceae.ND3007.group	FCER1A
358064	ENSG00000179639	rs2427837	0.333630441	0.628322327	0.027523237	0.69097381	0.138327124	0.105803795	0.226283258	-0.068038237	0.142024817	0.21754169	0.100392595	0.170401041	0.261155714	0.234263297	0.646016765	0.994989321	Bacteria.Actinobacteria.Coriobacteriia.Coriobacteriales	FCER1A
358065	ENSG00000179639	rs2427837	0.804049235	0.939202554	0.173583869	0.063611852	0.033281946	-0.014525578	0.062314972	-0.124371775	0.133603364	0.18971978	0.045298887	0.065923154	0.393587496	0.324744355	0.806713785	0.597319046	Bacteria.Firmicutes.Clostridia.Clostridiales.Lachnospiraceae.Tyzzerella	FCER1A
358066	ENSG00000179639	rs2427837	0.634654188	0.215419849	0.437052506	0.334658577	-0.055780876	0.212040445	-0.060127533	-0.11789625	0.11684295	0.1695225	0.076896405	0.121307379	0.189808192	0.050247034	0.953370511	0.956901174	Bacteria.Firmicutes.Clostridia.Clostridiales.Ruminococcaceae.Ruminiclostridium.5	FCER1A
358067	ENSG00000179639	rs2427837	0.749700014	0.12086091	0.842921777	0.239417855	-0.043406365	0.335599681	0.012692426	0.114018038	0.135488255	0.213560904	0.063800479	0.096042278	0.448711309	0.056680267	0.829212773	0.961152204	Bacteria.Bacteroidetes.Bacteroidia.Bacteroidales.Porphyromonadaceae.Odoribacter	FCER1A
358068	ENSG00000179639	rs2427837	0.987999554	0.818490932	0.779753751	0.853721716	0.003534095	0.0951735	-0.015773863	0.017221869	0.234077213	0.413073188	0.056177756	0.093043126	0.826285147	0.554397128	0.999785669	0.999420701	Bacteria.Firmicutes.Clostridia.Clostridiales.Ruminococcaceae.Faecalibacterium	FCER1A
358069	ENSG00000179639	rs2427837	0.061163556	0.023472944	0.023165774	0.027862392	-0.301360683	0.475723755	-0.194202639	0.318621637	0.158210228	0.205099478	0.083533591	0.141679247	0.108726238	0.023047436	0.619314878	0.987554159	Bacteria.Firmicutes.Clostridia.Clostridiales.Family.XIII	FCER1A
358070	ENSG00000179639	rs2427837	0.03859803	0.011900468	0.016902473	0.015930568	-0.368646888	0.603649044	-0.206421052	0.340848709	0.174662673	0.23336291	0.084219021	0.137758814	0.114120074	0.021386137	0.580488041	0.978883571	Bacteria.Firmicutes.Clostridia.Clostridiales.Family.XIII.Family.XIII.AD3011.group	FCER1A
358071	ENSG00000179639	rs2427837	0.8599013	0.14089259	0.520523726	0.270010249	-0.0237591	0.298383276	-0.04430786	-0.106984584	0.134087778	0.200208411	0.068588758	0.096176303	0.365928467	0.058096724	0.997851323	0.952625486	Bacteria.Firmicutes.Clostridia.Clostridiales.Lachnospiraceae.Fusicatenibacter	FCER1A
358072	ENSG00000179639	rs2427837	0.527934481	0.34237995	0.124820939	0.788347103	0.102250741	0.265333884	0.099209905	0.026643707	0.16114643	0.277441151	0.063816493	0.098844983	0.471107946	0.197648235	0.997152221	0.990360691	Bacteria.Firmicutes.Clostridia.Clostridiales.Family.XI	FCER1A
358073	ENSG00000179639	rs2427837	0.89974185	0.390178921	0.645221788	0.479793162	-0.016415674	0.148660247	0.023086685	0.045365144	0.129795648	0.171864079	0.049913796	0.06383441	0.304209352	0.1020054	0.998409995	0.996467843	Bacteria.Verrucomicrobia	FCER1A
358074	ENSG00000179639	rs2427837	0.948199642	0.647286578	0.617264999	0.789827253	-0.009625456	0.115946497	-0.040380831	0.038527181	0.147594848	0.25225612	0.080423141	0.143962865	0.530068911	0.215298493	0.947894073	0.979665691	Bacteria.Actinobacteria	FCER1A
358075	ENSG00000179639	rs2427837	0.571137068	0.386369582	0.713072152	0.744387833	-0.076997795	0.206937156	-0.018743132	0.029591141	0.135268262	0.237313257	0.050750507	0.090377183	0.313860756	0.150750814	0.998115183	0.993952758	Bacteria.Firmicutes.Clostridia.Clostridiales.Clostridiaceae.1	FCER1A
358076	ENSG00000179639	rs2427837	0.062108505	0.03806071	0.012980745	0.029773148	-0.283153538	0.433852993	-0.15188992	0.201705783	0.149207416	0.204967922	0.059481744	0.090809294	0.132927145	0.045830297	0.669790978	0.71652672	Bacteria.Firmicutes.Clostridia.Clostridiales.Ruminococcaceae.Ruminococcaceae.UCG.014	FCER1A
358077	ENSG00000179639	rs2427837	0.977514355	0.090840924	0.604375456	0.164797819	-0.004070833	0.371843438	-0.036213469	-0.152365567	0.143884559	0.216683744	0.069558678	0.108467954	0.424974547	0.040226894	0.999513786	0.85852982	Bacteria.Firmicutes.Erysipelotrichia.Erysipelotrichales.Erysipelotrichaceae	FCER1A
358078	ENSG00000179639	rs2427837	0.530405732	0.189714139	0.340232992	0.216497706	-0.075546803	0.250647218	-0.043497017	0.08473093	0.119779861	0.189156408	0.045278598	0.067901915	0.202037708	0.062201862	0.99994518	0.999865593	Bacteria.Bacteroidetes.Bacteroidia.Bacteroidales.Prevotellaceae	FCER1A
358079	ENSG00000179639	rs2427837	0.641312555	0.303080008	0.821669758	0.653580937	-0.06186073	0.195909086	-0.012864728	0.041869305	0.132175551	0.188745724	0.056848847	0.09286907	0.288431756	0.103116079	0.998970432	0.998994847	Bacteria.Firmicutes.Erysipelotrichia.Erysipelotrichales.Erysipelotrichaceae.Erysipelatoclostridium	FCER1A
358080	ENSG00000179639	rs2427837	0.373087719	0.23461305	0.331595005	0.560926649	-0.126146543	0.225357648	0.057170242	-0.050414638	0.140663699	0.18787266	0.058450117	0.08626361	0.200853289	0.091254148	0.857636173	0.996677764	Bacteria.Bacteroidetes.Bacteroidia.Bacteroidales.Porphyromonadaceae	FCER1A
358081	ENSG00000179639	rs2427837	0.818623528	0.473457997	0.386695113	0.949736355	0.037636533	0.182041187	0.056206041	0.005876729	0.163472127	0.252485589	0.064500923	0.092871527	0.474610327	0.173700766	0.973651245	0.997803387	Bacteria.Actinobacteria.Actinobacteria.Micrococcales	FCER1A
358082	ENSG00000179639	rs2427837	0.808929579	0.740041595	0.915331959	0.20021059	-0.032654171	-0.080661357	0.005050955	-0.114349487	0.134501674	0.24208292	0.047327419	0.088376026	0.397639163	0.236567699	0.965239182	0.997412515	Bacteria.Proteobacteria.Gammaproteobacteria.Enterobacteriales.Enterobacteriaceae.Citrobacter	FCER1A
358083	ENSG00000179639	rs2427837	0.671949259	0.593141281	0.44789724	0.415588798	-0.050706168	0.104211696	-0.039361541	0.087993238	0.119204271	0.194098472	0.051555367	0.107406243	0.262044841	0.126704547	0.899212428	0.939697157	Bacteria.Proteobacteria.Deltaproteobacteria	FCER1A
358084	ENSG00000179639	rs2427837	0.750850028	0.461934708	0.920925399	0.951307992	-0.046292927	0.171835811	0.004935899	0.004410192	0.145188888	0.232216006	0.049533065	0.07194802	0.373429093	0.17422205	0.998735039	0.999709092	Bacteria.Bacteroidetes.Bacteroidia.Bacteroidales.Prevotellaceae.Prevotella.9	FCER1A
358085	ENSG00000179639	rs2427837	0.40554565	0.126662423	0.461342217	0.178190925	-0.372632847	0.989507244	0.058091072	-0.159953663	0.44513625	0.639659273	0.078399098	0.117539773	0.896748936	0.43583211	0.998947111	0.981145089	Bacteria.Bacteroidetes	FCER1A
358086	ENSG00000179639	rs2427837	0.395302382	0.421395719	0.030615861	0.766276482	0.122206971	0.177597103	0.209240667	-0.035216031	0.142828187	0.219514225	0.094701191	0.117985559	0.297359427	0.177012877	0.805680905	0.989731238	Bacteria.Actinobacteria.Coriobacteriia.Coriobacteriales.Coriobacteriaceae	FCER1A
358087	ENSG00000179639	rs2427837	0.64895052	0.296963401	0.218740362	0.060871449	-0.053548875	0.174682355	0.069692963	-0.172202487	0.117095521	0.166161373	0.056126861	0.090299097	0.254332312	0.083591651	0.508793513	0.757553587	Bacteria.Firmicutes.Negativicutes.Selenomonadales.Veillonellaceae.Veillonella	FCER1A
358088	ENSG00000179639	rs2427837	0.781916562	0.475082417	0.813823818	0.702124472	-0.038706457	0.132139513	-0.012308983	0.02499667	0.139254904	0.183950964	0.052059729	0.065075198	0.353418609	0.16495624	0.999507593	0.935584968	Bacteria.Firmicutes.Clostridia.Clostridiales.Lachnospiraceae.Lachnoclostridium	FCER1A
358089	ENSG00000179639	rs2427837	0.920754752	0.086238225	0.713218241	0.147430654	-0.014827214	0.383545495	-0.02668595	-0.161808795	0.148473562	0.220226419	0.072295712	0.110383766	0.442796317	0.046757382	0.993501001	0.838181028	Bacteria.Firmicutes.Erysipelotrichia.Erysipelotrichales	FCER1A
358090	ENSG00000179639	rs2427837	0.46821475	0.145766679	0.416398783	0.131813351	-0.092415971	0.267346403	0.061602013	-0.16181381	0.126666193	0.181618073	0.075324021	0.106044954	0.238414734	0.043984708	0.646130751	0.955303348	Bacteria.Firmicutes.Bacilli.Lactobacillales.Streptococcaceae	FCER1A
358091	ENSG00000179639	rs2427837	0.504021344	0.294271476	0.364598864	0.567238759	-0.0832232	0.189477399	-0.044395816	0.038328515	0.123870854	0.179224517	0.04862969	0.066656979	0.240356878	0.076572244	0.674985521	0.853361176	Bacteria.Proteobacteria.Betaproteobacteria.Burkholderiales.Alcaligenaceae.Sutterella	FCER1A
358092	ENSG00000179639	rs2427837	0.582784121	0.303916427	0.369325014	0.206223436	-0.065626732	0.175023084	0.061874225	-0.134379889	0.118879956	0.168917711	0.068450939	0.105265381	0.243749756	0.063239668	0.984441985	0.919791043	Bacteria.Firmicutes.Clostridia.Clostridiales.Ruminococcaceae.Flavonifractor	FCER1A
358093	ENSG00000179639	rs2427837	0.885831956	0.668013184	0.033943382	0.066436408	0.017332638	0.074872525	0.101494958	-0.117700241	0.12025161	0.173796404	0.046862286	0.063064464	0.364968418	0.165654534	0.390783219	0.781953157	Bacteria.Firmicutes.Negativicutes.Selenomonadales.Acidaminococcaceae.Phascolarctobacterium	FCER1A
358094	ENSG00000179639	rs2427837	0.67513542	0.055728435	0.770755588	0.08253883	-0.190493021	1.350252788	0.025681594	-0.23390484	0.452496002	0.69331895	0.087774161	0.132678407	0.896105669	0.33468043	0.881912195	0.673626995	Bacteria.Firmicutes.Clostridia.Clostridiales.Lachnospiraceae	FCER1A
358095	ENSG00000179639	rs2427837	0.963903827	0.360261201	0.82308981	0.522859894	0.014536967	0.539796311	-0.015564612	-0.077267295	0.320004511	0.585921823	0.06934127	0.120285226	0.93384103	0.589597773	0.956359196	0.934987633	Bacteria.Firmicutes.Clostridia.Clostridiales.Ruminococcaceae	FCER1A
358096	ENSG00000179639	rs2427837	0.563556672	0.15507686	0.98712274	0.22742598	-0.069810963	0.261272246	0.000880848	-0.087960564	0.120260776	0.181654737	0.054369226	0.072196099	0.208701478	0.052013222	0.998690971	0.930860168	Bacteria.Firmicutes.Clostridia.Clostridiales.Lachnospiraceae.Lachnospiraceae.NK4A136.group	FCER1A
358097	ENSG00000179639	rs2427837	0.540733947	0.140532488	0.748946093	0.240006863	-0.108926507	0.5870117	-0.020025629	0.143892192	0.177144588	0.393508624	0.062313452	0.121360165	0.43093116	0.169521968	0.741704877	0.723648256	Bacteria.Firmicutes.Erysipelotrichia.Erysipelotrichales.Erysipelotrichaceae.Holdemanella	FCER1A
358098	ENSG00000179639	rs2427837	0.860519227	0.458537485	0.324268338	0.253498574	-0.021731253	0.127487757	0.051520423	-0.080082133	0.123192468	0.170979601	0.051876228	0.069518943	0.321948495	0.094476514	0.724793028	0.873225638	Bacteria.Fusobacteria.Fusobacteriia.Fusobacteriales	FCER1A
358099	ENSG00000179639	rs2427837	0.540128095	0.267607951	0.435193346	0.856331928	-0.074248492	0.191163026	0.039953709	0.014448021	0.120567534	0.170982264	0.050888758	0.079491664	0.203266074	0.063162393	0.934169653	0.990947792	Bacteria.Bacteroidetes.Bacteroidia.Bacteroidales.Porphyromonadaceae.Parabacteroides	FCER1A
358100	ENSG00000179639	rs2427837	0.887191931	0.516223573	0.420395207	0.699307747	-0.018323722	0.134750977	-0.0560063	0.03604172	0.128670983	0.206454977	0.069075433	0.092905036	0.322076746	0.130670808	0.890732322	0.911550087	Bacteria.Firmicutes.Clostridia.Clostridiales.Lachnospiraceaencultured	FCER1A
358101	ENSG00000179639	rs2427837	0.57405961	0.143743595	0.996745665	0.147880833	-0.069174552	0.267552803	-0.000247707	0.131329814	0.122455372	0.180830533	0.060501973	0.08969266	0.256451037	0.036245261	0.796825635	0.869357444	Bacteria.Firmicutes.Clostridia.Clostridiales.Peptostreptococcaceae	FCER1A
358102	ENSG00000179639	rs2427837	0.895175107	0.086512661	0.79586275	0.187303392	-0.02392097	0.541914415	0.021639828	0.172968257	0.180852934	0.311437408	0.083309197	0.129814793	0.674069754	0.0972499	0.998929462	0.998920199	Bacteria.Firmicutes.Clostridia.Clostridiales.Lachnospiraceae..Eubacterium..ventriosum.group	FCER1A
358103	ENSG00000179639	rs2427837	0.427483482	0.092548889	0.313339333	0.048350186	-0.116738315	0.312834803	-0.062978462	0.164598944	0.146209438	0.183280684	0.061986654	0.081825648	0.336071668	0.056857824	0.974916192	0.944015052	Bacteria.Firmicutes.Clostridia.Clostridiales.Ruminococcaceae.Ruminococcus.1	FCER1A
358104	ENSG00000179639	rs2427837	0.735519098	0.603302752	0.151888664	0.056371	-0.039621441	0.089145555	-0.087647288	0.185050065	0.116800731	0.170722527	0.060460568	0.095274113	0.251456253	0.145116975	0.938886721	0.851158812	Bacteria.Firmicutes.Clostridia.Clostridiales.Lachnospiraceae.Coprococcus.1	FCER1A
358105	ENSG00000179639	rs2427837	0.883102474	0.426191594	0.397942035	0.064396301	-0.01752316	0.134426849	0.040254081	-0.15767663	0.118714489	0.167891498	0.047311736	0.083829828	0.278917332	0.091082384	0.819494869	0.753730699	Bacteria.Proteobacteria.Gammaproteobacteria.Pasteurellales.Pasteurellaceae.Haemophilus	FCER1A
358106	ENSG00000179639	rs2427837	0.660692798	0.347869819	0.978355262	0.860477098	-0.054148221	0.162503376	0.00177531	-0.017045573	0.122799983	0.17187656	0.065187231	0.096600295	0.273394021	0.081396473	0.870709749	0.978204386	Bacteria.Actinobacteria.Actinobacteria.Bifidobacteriales.Bifidobacteriaceae.Bifidobacterium	FCER1A
358107	ENSG00000179639	rs2427837	0.25087427	0.54620946	0.11233416	0.170243518	0.267762994	-0.172993098	0.133560069	-0.138464988	0.231148471	0.285193403	0.082995042	0.099862622	0.398249555	0.363976556	0.999437234	0.98110946	Bacteria.Proteobacteria.Betaproteobacteria.Neisseriales.Neisseriaceae	FCER1A
358108	ENSG00000179639	rs2427837	0.528676811	0.219429273	0.579992809	0.335254715	-0.079636041	0.226834149	0.036524675	-0.091362213	0.125732618	0.182956168	0.065674804	0.09412247	0.246032796	0.053287735	0.884845245	0.968856518	Bacteria.Firmicutes.Clostridia.Clostridiales.Lachnospiraceae..Eubacterium..hallii.group	FCER1A
358109	ENSG00000179639	rs2427837	0.15294126	0.146937855	0.006476828	0.009561394	-0.17937379	0.237825637	-0.170275348	0.203507917	0.124058034	0.162040702	0.060552905	0.076244421	0.122398489	0.035504553	0.999417824	0.871250777	Bacteria.Firmicutes.Clostridia.Clostridiales.Christensenellaceae.Christensenellaceae.R.7.group	FCER1A
358110	ENSG00000179639	rs2427837	0.895823845	0.364554625	0.614413384	0.717936024	0.02358459	0.209630748	0.036896478	0.034990158	0.179426716	0.229601186	0.072891271	0.096452778	0.568581697	0.206297279	0.999469974	0.995085677	Bacteria.Bacteroidetes.Bacteroidia.Bacteroidales.Porphyromonadaceae.Barnesiella	FCER1A
358111	ENSG00000179639	rs2427837	0.639360697	0.244675146	0.982879747	0.535831378	-0.060471462	0.238829053	0.001322329	0.055141518	0.128453583	0.203458555	0.06138895	0.088596731	0.2878056	0.076462052	0.863319413	0.994491973	Bacteria.Firmicutes.Clostridia.Clostridiales.Peptostreptococcaceae.Intestinibacter	FCER1A
358112	ENSG00000179639	rs2427837	0.752093834	0.606311552	0.236189309	0.557860289	0.045582794	0.101011295	0.078005295	-0.052828884	0.143704065	0.195068248	0.065251873	0.089689845	0.402463606	0.185892491	0.793542296	0.928182781	Bacteria.Firmicutes.Clostridia.Clostridiales.Ruminococcaceae.Ruminococcus.2	FCER1A
358113	ENSG00000179639	rs2427837	0.938035342	0.461143576	0.47253263	0.779422045	-0.010320798	0.140352843	0.064956468	-0.037770141	0.132256498	0.189334422	0.089903739	0.134308534	0.419005907	0.144081359	0.791055312	0.855974118	Bacteria.Firmicutes.Clostridia.Clostridiales.Ruminococcaceae.Butyricicoccus	FCER1A
358114	ENSG00000179639	rs2427837	0.220372784	0.057271504	0.160245133	0.060437034	-0.182895545	0.413490538	-0.100854142	0.186746624	0.14782246	0.213684957	0.071012125	0.097756249	0.248127812	0.046894177	0.951502097	0.973105641	Bacteria.Firmicutes.Clostridia.Clostridiales.Ruminococcaceae.Ruminiclostridium.9	FCER1A
358115	ENSG00000179639	rs2427837	0.163921564	0.155179283	0.007416583	0.010039165	-0.174426957	0.233145987	-0.169791015	0.204794058	0.123911876	0.162140231	0.061455184	0.077253669	0.125836361	0.037619965	0.999989953	0.840654937	Bacteria.Firmicutes.Clostridia.Clostridiales.Christensenellaceae	FCER1A
358116	ENSG00000179639	rs2427837	0.530338103	0.475463202	0.236011833	0.842339304	0.126172108	0.255791712	0.083340296	0.022582969	0.200013552	0.356395225	0.069687949	0.113091801	0.596988502	0.345441047	0.998986731	0.998377846	Bacteria.Firmicutes.Clostridia.Clostridiales.Family.XI.Anaerococcus	FCER1A
358117	ENSG00000179639	rs2427837	0.577618887	0.25580141	0.718572503	0.416353693	-0.079970356	0.214873653	0.021623614	-0.064399345	0.142895865	0.187446297	0.05974794	0.078736808	0.312344477	0.087126361	0.943808501	0.901566772	Bacteria.Firmicutes.Clostridia.Clostridiales.Lachnospiraceae.Roseburia	FCER1A
358118	ENSG00000179639	rs2427837	0.477264868	0.418820973	0.103281529	0.952720743	0.111877375	0.226355846	0.137631141	-0.007384464	0.156519707	0.278227928	0.083311019	0.124074684	0.400683247	0.207264749	0.998330087	0.999834196	Bacteria.Actinobacteria.Coriobacteriia.Coriobacteriales.Coriobacteriaceae.Collinsella	FCER1A
358119	ENSG00000179639	rs2427837	0.261123032	0.118154974	0.287111998	0.185654962	-0.448374102	0.801014437	0.100460646	-0.170565904	0.395581133	0.505944457	0.093612874	0.127527215	0.660814186	0.437515157	0.874892407	0.99665811	Bacteria.Proteobacteria	FCER1A
358120	ENSG00000179639	rs2427837	0.073639081	0.040296743	0.033321812	0.040235509	-0.283746166	0.432273594	-0.159243159	0.189703591	0.15609622	0.206639839	0.073259814	0.09065535	0.121314649	0.028734857	0.725717875	0.848612198	Bacteria.Firmicutes.Clostridia.Clostridiales.Ruminococcaceae.Ruminococcaceae.UCG.003	FCER1A
358121	ENSG00000179639	rs2427837	0.563456185	0.235418623	0.762015874	0.436569389	-0.080601179	0.239607157	-0.018692573	0.069615105	0.138812828	0.200099728	0.061470493	0.088935769	0.258687026	0.076268916	0.999550314	0.996901429	Bacteria.Proteobacteria.Gammaproteobacteria.Pseudomonadales	FCER1A
358122	ENSG00000179639	rs2427837	0.892845624	0.906747813	0.375525249	0.215560728	0.018615804	0.023536303	-0.050512579	0.098717397	0.137665496	0.200151682	0.056615529	0.078947289	0.364156716	0.212548033	0.997466038	0.994193156	Bacteria.Bacteroidetes.Bacteroidia.Bacteroidales.Rikenellaceae	FCER1A
358123	ENSG00000179639	rs2427837	0.796657523	0.492966386	0.613423126	0.816941632	-0.032681644	0.142032938	-0.032694477	0.026961984	0.126321192	0.206013498	0.064409398	0.116012284	0.38973041	0.15275223	0.713160529	0.955521635	Bacteria.Actinobacteria.Actinobacteria	FCER1A
358124	ENSG00000179639	rs2427837	0.898376707	0.384980575	0.647670768	0.490797511	-0.016653923	0.15039906	0.022936763	0.044223669	0.129900867	0.171969592	0.049960265	0.063823161	0.308465078	0.099125876	0.99894297	0.998882343	Bacteria.Verrucomicrobia.Verrucomicrobiae.Verrucomicrobiales.Verrucomicrobiaceae.Akkermansia	FCER1A
358125	ENSG00000179639	rs2427837	0.147744803	0.117543003	0.064817403	0.242425204	-0.211115724	0.287495257	-0.127818289	0.115126331	0.144133857	0.181282588	0.06806538	0.097604327	0.136790593	0.038650379	0.85181663	0.878764997	Bacteria.Firmicutes.Clostridia.Clostridiales.Lachnospiraceae..Eubacterium..eligens.group	FCER1A
358126	ENSG00000179639	rs2427837	0.422799164	0.219183535	0.436831448	0.418055705	-0.118541604	0.245339071	0.038600361	-0.057022302	0.146966183	0.197774873	0.04934165	0.069973889	0.302029304	0.099904898	0.998302481	0.99762474	Bacteria.Proteobacteria.Gammaproteobacteria.Enterobacteriales.Enterobacteriaceae.Escherichia.Shigella	FCER1A
358127	ENSG00000179639	rs2427837	0.004542749	0.000158266	0.000610878	3.69E-05	-0.413798358	0.926030062	-0.214865169	0.412472414	0.140830544	0.231045872	0.059691492	0.09319419	0.029369594	0.001014918	0.42674544	0.034597902	Bacteria.Firmicutes.Clostridia.Clostridiales.Lachnospiraceae..Eubacterium..xylanophilum.group	FCER1A
358128	ENSG00000179639	rs2427837	0.702406035	0.353402738	0.20951815	0.342122625	-0.045525692	0.157570482	-0.055272871	0.058506329	0.11863742	0.168597179	0.043616291	0.061143162	0.227594214	0.081360868	0.937508231	0.927224208	Bacteria.Firmicutes.Negativicutes.Selenomonadales.Veillonellaceae.Dialister	FCER1A
358129	ENSG00000179639	rs2427837	0.726880082	0.762122997	0.124886287	0.41282763	0.047194067	0.06289407	0.101511122	-0.089874551	0.134545233	0.206923139	0.065308264	0.109052339	0.31265053	0.204360522	0.998173674	0.991886968	Bacteria.Firmicutes.Bacilli.Bacillales	FCER1A
358130	ENSG00000179639	rs2427837	0.527031205	0.297003202	0.512943912	0.214463083	-0.077955467	0.180513792	-0.037829099	0.090846994	0.122587974	0.171722619	0.057507066	0.072477388	0.203581273	0.065252909	0.996546716	0.994860843	Bacteria.Firmicutes.Clostridia.Clostridiales.Ruminococcaceae.Ruminococcaceae.UCG.002	FCER1A
358131	ENSG00000179639	rs2427837	0.455855713	0.762713159	0.165326306	0.664952271	0.139280735	0.082361521	0.102129629	-0.040378576	0.185681036	0.271666927	0.072797677	0.092815659	0.48325568	0.341513516	0.999028109	0.997798285	Bacteria.Actinobacteria.Actinobacteria.Micrococcales.Micrococcaceae	FCER1A
358132	ENSG00000179639	rs2427837	0.854081321	0.472046809	0.737862123	0.99778726	-0.02697583	0.161751989	0.019576147	0.000244785	0.146103371	0.223628301	0.058245114	0.087932314	0.363685028	0.157493309	0.999305535	0.999772602	Bacteria.Proteobacteria.Gammaproteobacteria.Pseudomonadales.Pseudomonadaceae.Pseudomonas	FCER1A
358133	ENSG00000179639	rs2427837	0.58076983	0.297384181	0.567801936	0.545524374	-0.067532611	0.182929031	-0.03560258	0.048119688	0.121680057	0.174158669	0.062006619	0.079193675	0.240276551	0.077741474	0.999334555	0.984995763	Bacteria.Firmicutes.Erysipelotrichia.Erysipelotrichales.Erysipelotrichaceae.Erysipelotrichaceae.UCG.003	FCER1A
358134	ENSG00000179639	rs2427837	0.149339667	0.042209726	0.171418582	0.06622205	-0.515171255	1.140323016	0.090040494	-0.197881466	0.353126633	0.550440258	0.065119483	0.105940169	0.728627383	0.253447248	0.99911693	0.98634337	Bacteria.Bacteroidetes.Bacteroidia.Bacteroidales.Bacteroidaceae.Bacteroides	FCER1A
358135	ENSG00000179639	rs2427837	0.123881558	0.020752772	0.078422915	0.021331037	-0.260083499	0.546642572	-0.130734958	0.264339076	0.166873503	0.23071371	0.073132188	0.112089595	0.221048631	0.026928197	0.998768023	0.918960091	Bacteria.Firmicutes.Clostridia.Clostridiales.Ruminococcaceae.Ruminococcaceae.NK4A214.group	FCER1A
358136	ENSG00000179639	rs2427837	0.966342352	0.137634758	0.907637077	0.174478294	0.033988661	1.711361751	-0.015609477	-0.25909094	0.802441817	1.138706034	0.1340263	0.188739303	0.999415694	0.715179337	0.990344402	0.919923395	Bacteria.Firmicutes	FCER1A
358137	ENSG00000179639	rs2427837	0.76046859	0.241131351	0.943659548	0.452079482	-0.050846634	0.285337075	-0.005359231	-0.08325107	0.166094423	0.241238413	0.075545321	0.110056975	0.454908352	0.1364149	0.998793879	0.998019463	Bacteria.Firmicutes.Clostridia.Clostridiales.Lachnospiraceae.Blautia	FCER1A
358138	ENSG00000179639	rs2427837	0.85919685	0.45858069	0.332424179	0.258531765	-0.021960854	0.127547173	0.050663583	-0.079220476	0.1233124	0.171075804	0.051887339	0.069510098	0.321271621	0.097474338	0.718444111	0.8806471	Bacteria.Fusobacteria.Fusobacteriia.Fusobacteriales.Fusobacteriaceae.Fusobacterium	FCER1A
358139	ENSG00000179639	rs2427837	0.614927093	0.345709457	0.830958308	0.680619495	-0.068883142	0.229427243	-0.011036238	0.037889096	0.136280981	0.241568564	0.051494205	0.091641975	0.339108694	0.129751976	0.99830237	0.997282036	Bacteria.Firmicutes.Clostridia.Clostridiales.Clostridiaceae.1.Clostridium.sensu.stricto.1	FCER1A
358140	ENSG00000179639	rs2427837	0.053227836	0.012874365	0.003979863	0.00228439	-0.260027931	0.468396778	-0.185803323	0.314149533	0.132102993	0.183202958	0.062255917	0.098976014	0.085428348	0.011576471	0.787722243	0.477308629	Bacteria.Firmicutes.Clostridia.Clostridiales.Ruminococcaceae.Ruminococcaceae.UCG.005	FCER1A
358141	ENSG00000179639	rs2427837	0.656844097	0.464722677	0.684717207	0.424064789	-0.053466499	0.128874149	-0.02195965	0.073578909	0.11980046	0.175252039	0.053844884	0.091472671	0.238984926	0.094357667	0.998880039	0.960035761	Bacteria.Proteobacteria.Deltaproteobacteria.Desulfovibrionales.Desulfovibrionaceae.Bilophila	FCER1A
358142	ENSG00000179639	rs2427837	0.221031804	0.088085959	0.150723931	0.126009486	-0.186394687	0.396476325	0.086117139	-0.147447584	0.150868287	0.229016226	0.059233427	0.095149401	0.257798918	0.057143822	0.951961461	0.832888729	Bacteria.Proteobacteria.Betaproteobacteria	FCER1A
358143	ENSG00000179639	rs2427837	0.956834056	0.212945493	0.511745531	0.413393942	0.008566428	0.286951564	-0.041716366	-0.073366094	0.157665511	0.228162546	0.063235903	0.089129776	0.459482724	0.093491207	0.99514452	0.969189617	Bacteria.Firmicutes.Clostridia.Clostridiales.Ruminococcaceae.Subdoligranulum	FCER1A
358144	ENSG00000179639	rs2427837	0.075407476	0.037121664	0.04897765	0.050241333	-0.293732671	0.606079247	-0.130036924	0.217968418	0.162602322	0.28488285	0.064829842	0.109290028	0.161818355	0.054385535	0.939365139	0.77950797	Bacteria.Firmicutes.Clostridia.Clostridiales.Ruminococcaceae.Ruminiclostridium.6	FCER1A
358145	ENSG00000179639	rs2427837	0.785476392	0.111936708	0.791603846	0.24970233	-0.041078513	0.442888335	0.015296129	0.112705838	0.15030584	0.274902977	0.057655574	0.097051347	0.504068466	0.083824187	0.999814869	0.914519823	Bacteria.Actinobacteria.Actinobacteria.Corynebacteriales.Corynebacteriaceae	FCER1A
358146	ENSG00000179639	rs2427837	0.40559678	0.126699623	0.461399456	0.178240888	-0.37259306	0.989420216	0.058084063	-0.159938092	0.445137444	0.639666817	0.078399694	0.117542049	0.895032652	0.435389801	0.998912436	0.981117471	Bacteria.Bacteroidetes.Bacteroidia.Bacteroidales	FCER1A
358147	ENSG00000179639	rs2427837	0.881913023	0.414592305	0.351685176	0.064924388	-0.017679768	0.137732816	0.045079449	-0.158996789	0.118560027	0.16775878	0.048061201	0.084703147	0.285820403	0.08675282	0.781356291	0.719086054	Bacteria.Proteobacteria.Gammaproteobacteria.Pasteurellales.Pasteurellaceae	FCER1A
358148	ENSG00000179639	rs2427837	0.735099287	0.932441551	0.354939085	0.531768232	0.056801063	0.02385421	0.062651766	-0.073118315	0.167168894	0.280316464	0.067251851	0.116315833	0.403487803	0.392534134	0.998201428	0.99782309	Bacteria.Firmicutes.Bacilli.Bacillales.Staphylococcaceae.Staphylococcus	FCER1A
358149	ENSG00000179639	rs2427837	0.132854004	0.129044865	0.115330588	0.196447767	-0.275456362	0.46191628	-0.106079174	0.129452809	0.181015398	0.300507885	0.066477608	0.099202777	0.249105906	0.121328763	0.996423631	0.938343963	Bacteria.Bacteroidetes.Bacteroidia.Bacteroidales.Prevotellaceae.Prevotella.7	FCER1A
358150	ENSG00000179639	rs2427837	0.968730524	0.243731285	0.902566828	0.31107585	0.028170764	1.139497725	-0.015160336	-0.168197591	0.715911485	0.968777667	0.123364037	0.164770153	0.990336044	0.642565201	0.996576058	0.807445142	Bacteria.Firmicutes.Clostridia.Clostridiales	FCER1A
358151	ENSG00000179639	rs2427837	0.945232195	0.460016706	0.843504835	0.695130252	-0.016039776	0.297371439	-0.014724744	-0.054324594	0.232604846	0.400139795	0.074295725	0.138012732	0.762385547	0.385702712	0.996108676	0.998901623	Bacteria.Firmicutes.Clostridia.Clostridiales.Lachnospiraceae..Ruminococcus..gnavus.group	FCER1A
358152	ENSG00000179639	rs2427837	0.377596042	0.820289748	0.0924137	0.197045126	0.14804369	-0.053090934	0.128627988	-0.142551849	0.166656276	0.232774026	0.075327421	0.109388604	0.304372602	0.350545389	0.963485106	0.971945944	Bacteria.Firmicutes.Bacilli.Lactobacillales.Carnobacteriaceae.Granulicatella	FCER1A
358153	ENSG00000179639	rs2427837	0.669753418	0.314956624	0.166843857	0.707425516	-0.050561785	0.187684223	-0.0898797	0.040787153	0.118024177	0.185351704	0.064299319	0.108205209	0.243756163	0.075771968	0.997048205	0.999513539	Bacteria.Firmicutes.Clostridia.Clostridiales.Lachnospiraceae.Dorea	FCER1A
358154	ENSG00000179639	rs2427837	0.192082536	0.33632198	0.178860648	0.688351854	-0.237961052	0.247486911	-0.084197358	0.036654801	0.180556364	0.255531753	0.061968099	0.090986029	0.309344358	0.231634204	0.984987993	0.977713546	Bacteria.Proteobacteria.Deltaproteobacteria.Desulfovibrionales.Desulfovibrionaceae.Desulfovibrio	FCER1A
358155	ENSG00000179639	rs2427837	0.734399204	0.355951089	0.158916607	0.687973745	-0.04020608	0.155647124	0.065522365	-0.0293383	0.118004498	0.167429339	0.045985929	0.072731461	0.269213464	0.100037396	0.941114973	0.991974206	Bacteria.Proteobacteria.Betaproteobacteria.Burkholderiales.Alcaligenaceae.Parasutterella	FCER1A
358156	ENSG00000179639	rs2427837	0.211108254	0.105610264	0.127599908	0.152193376	-0.184927326	0.355353246	0.088383039	-0.132166757	0.14644353	0.21658186	0.057278104	0.091239741	0.210394701	0.068172801	0.938500455	0.774163784	Bacteria.Proteobacteria.Betaproteobacteria.Burkholderiales	FCER1A
358157	ENSG00000179639	rs2427837	0.404426244	0.162500814	0.410764896	0.274293074	-0.126956884	0.292983056	0.039117042	-0.07712662	0.151296085	0.207421545	0.047254	0.069962687	0.351041522	0.086990844	0.948866852	0.965530807	Bacteria.Proteobacteria.Gammaproteobacteria.Enterobacteriales.Enterobacteriaceae	FCER1A
358158	ENSG00000179639	rs2427837	0.750399094	0.454339647	0.953203745	0.856285111	-0.05024309	0.199745615	0.003047915	0.014755793	0.157283134	0.265391669	0.051740657	0.081158252	0.442886132	0.21593896	0.999614985	0.99936283	Bacteria.Firmicutes.Clostridia.Clostridiales.Lachnospiraceae.Tyzzerella.4	FCER1A
358159	ENSG00000179639	rs2427837	0.405994129	0.13208336	0.418964397	0.179995624	-0.115909023	0.303597549	0.065453346	-0.151555089	0.138594534	0.199104648	0.080477675	0.111837905	0.26828297	0.049163318	0.577703438	0.910444892	Bacteria.Firmicutes.Bacilli.Lactobacillales	FCER1A
358160	ENSG00000179639	rs2427837	0.313546295	0.134477947	0.182156971	0.180523166	-0.135741678	0.305906863	0.068539839	-0.11456375	0.133661563	0.201882214	0.050832614	0.084644519	0.224707074	0.07362487	0.943988959	0.837566959	Bacteria.Proteobacteria.Betaproteobacteria.Burkholderiales.Alcaligenaceae	FCER1A
358161	ENSG00000179698	rs73381329	0.696744084	0.267229845	0.087347916	0.170557703	-0.05744223	-0.322143248	-0.099218227	0.155301195	0.146751599	0.28790535	0.0571751	0.112088649	0.617042093	0.20929358	0.996483139	0.865911567	Bacteria.Bacteroidetes.Bacteroidia.Bacteroidales.Porphyromonadaceae.Butyricimonas	WDR97
358162	ENSG00000179698	rs73381329	0.914717231	0.071078315	0.359357433	0.69822489	0.017419987	-0.544899981	-0.07162048	0.056692928	0.162044067	0.297019247	0.077593394	0.145585884	0.669109255	0.099065261	0.923478391	0.989021773	Bacteria.Firmicutes.Clostridia.Clostridiales.Ruminococcaceae.Anaerotruncus	WDR97
358163	ENSG00000179698	rs73381329	0.215183552	0.000975644	0.751511459	0.589283343	0.129093047	-0.604690774	0.016794592	-0.047815998	0.103153792	0.175170778	0.052818134	0.08813582	0.166387048	0.001532095	0.997851323	0.977487446	Bacteria.Firmicutes.Clostridia.Clostridiales.Lachnospiraceae.Fusicatenibacter	WDR97
358164	ENSG00000179698	rs73381329	0.105198511	0.000132654	0.163440492	0.183278257	0.151411443	-0.65125304	-0.062883792	0.101976385	0.092171511	0.160417404	0.044620534	0.075827537	0.071381722	0.000184443	0.972085394	0.950708623	Bacteria.Proteobacteria.Deltaproteobacteria.Desulfovibrionales.Desulfovibrionaceae	WDR97
358165	ENSG00000179698	rs73381329	0.32714046	0.004088169	0.9174795	0.480855704	0.157829577	-0.782611398	-0.004723383	0.050889409	0.159872821	0.263048537	0.045414246	0.071781935	0.384680087	0.012680069	0.920805696	0.995251343	Bacteria.Proteobacteria.Gammaproteobacteria	WDR97
358166	ENSG00000179698	rs73381329	0.106601738	0.007234904	0.439848592	0.735444589	0.207486324	-0.703655367	0.042411575	-0.041018753	0.126826005	0.253854585	0.054573415	0.120884479	0.172006379	0.014474523	0.988161388	0.957387452	Bacteria.Firmicutes.Bacilli.Lactobacillales.Carnobacteriaceae	WDR97
358167	ENSG00000179698	rs73381329	0.713510303	0.035226592	0.322421537	0.352554889	0.048198764	-0.488683818	-0.06557304	0.109049939	0.130716142	0.227298041	0.065772497	0.116474537	0.439420468	0.031205502	0.999550585	0.940419146	Bacteria.Firmicutes.Clostridia.Clostridiales.Lachnospiraceae.Lachnospiraceae.ND3007.group	WDR97
358168	ENSG00000179698	rs73381329	0.143567006	0.000158657	0.26038777	0.277893166	0.136810848	-0.645659634	0.071924899	-0.12302599	0.092424728	0.161122186	0.063357505	0.112446105	0.07244654	0.000193178	0.946830748	0.956901174	Bacteria.Firmicutes.Clostridia.Clostridiales.Ruminococcaceae.Ruminiclostridium.5	WDR97
358169	ENSG00000179698	rs73381329	0.101621105	0.000141173	0.458546514	0.729017202	0.155279168	-0.69230077	0.040639973	0.031571696	0.093531117	0.171296517	0.054505206	0.090747517	0.079759487	0.000167803	0.99813953	0.993431763	Bacteria.Firmicutes.Clostridia.Clostridiales.Ruminococcaceae.Flavonifractor	WDR97
358170	ENSG00000179698	rs73381329	0.156805343	0.043164753	0.777602397	0.897815013	0.156567886	-0.661626391	-0.012910165	0.01424725	0.109319713	0.320891726	0.045521965	0.110514509	0.174562696	0.031364449	0.998997514	0.969189617	Bacteria.Firmicutes.Clostridia.Clostridiales.Ruminococcaceae.Subdoligranulum	WDR97
358171	ENSG00000179698	rs73381329	0.969132872	0.033833131	0.157844043	0.569940877	0.005121485	-0.529229308	-0.089171699	0.072743928	0.13185115	0.24419971	0.06242034	0.127398088	0.576036996	0.03867847	0.999274386	0.998480911	Bacteria.Firmicutes.Clostridia.Clostridiales.Ruminococcaceae.Ruminococcaceae.UCG.013	WDR97
358172	ENSG00000179698	rs73381329	0.503772605	0.360906864	0.112726963	0.029113132	-0.122671948	0.490611877	0.099115835	-0.412504678	0.182480243	0.533255544	0.061659828	0.184931095	0.775316901	0.425789688	0.99967607	0.999141757	Bacteria.Firmicutes.Negativicutes.Selenomonadales	WDR97
358173	ENSG00000179698	rs73381329	0.630199755	0.047220147	0.350424264	0.762633944	0.059687491	-0.779866219	-0.041578832	-0.042584948	0.123397731	0.38566702	0.044212381	0.140416772	0.468871349	0.063018349	0.999586829	0.996426659	Bacteria.Firmicutes.Negativicutes.Selenomonadales.Veillonellaceae.Megasphaera	WDR97
358174	ENSG00000179698	rs73381329	0.229140015	0.001877269	0.989602532	0.793297989	0.139438914	-0.615313206	-0.000567385	0.018229677	0.114875546	0.189948055	0.043374298	0.069289688	0.189994292	0.003496223	0.942591693	0.85659397	Bacteria.Firmicutes.Clostridia.Clostridiales.Lachnospiraceae.Tyzzerella	WDR97
358175	ENSG00000179698	rs73381329	0.07495663	0.00011815	0.312397426	0.417797769	0.190754072	-0.684460088	-0.045939009	0.058215876	0.105429064	0.167206554	0.045126935	0.071398793	0.076255474	0.000300341	0.853776075	0.994448463	Bacteria.Bacteroidetes.Bacteroidia.Bacteroidales.Porphyromonadaceae	WDR97
358176	ENSG00000179698	rs73381329	0.121529868	0.079643797	0.0117809	0.208055636	-0.297875701	-0.420860013	0.143581371	-0.085317246	0.189902392	0.23640981	0.055424442	0.067105988	0.393567458	0.180584164	0.672928924	0.890273479	Bacteria.Firmicutes.Clostridia.Clostridiales.Lachnospiraceae..Eubacterium..rectale.group	WDR97
358177	ENSG00000179698	rs73381329	0.215772756	0.000276529	0.534572558	0.79495928	0.121760157	-0.62822385	-0.036298005	0.023543107	0.097420799	0.163511369	0.058140477	0.090227826	0.134776374	0.000309986	0.826781148	0.999045207	Bacteria.Firmicutes.Clostridia.Clostridiales.Ruminococcaceaencultured	WDR97
358178	ENSG00000179698	rs73381329	0.993108416	0.005153382	0.227503213	0.651622125	0.00126999	-0.681074232	-0.089059427	-0.05938212	0.146477508	0.235358985	0.073110303	0.130919972	0.588969209	0.012468068	0.826749503	0.996667742	Bacteria.Firmicutes.Clostridia.Clostridiales.Family.XIII.Family.XIII.AD3011.group	WDR97
358179	ENSG00000179698	rs73381329	0.134980787	0.000310592	0.812214898	0.871467588	0.144977707	-0.635723308	0.009035991	0.011201861	0.095803132	0.166984975	0.03788318	0.068966435	0.099144122	0.000336642	0.856287209	0.881503686	Bacteria.Fusobacteria.Fusobacteriia.Fusobacteriales	WDR97
358180	ENSG00000179698	rs73381329	0.772367039	0.021360804	0.065946857	0.227134913	0.031350666	-0.491945921	0.0859189	-0.109076028	0.10793062	0.208653136	0.045950644	0.089470532	0.388805458	0.016235279	0.99786128	0.999462671	Bacteria.Firmicutes.Clostridia.Clostridiales.Lachnospiraceae.Anaerostipes	WDR97
358181	ENSG00000179698	rs73381329	0.16599776	0.001358579	0.776018096	0.696866063	0.158290284	-0.688149878	0.011256113	-0.027974767	0.113010638	0.20569889	0.039401155	0.071499349	0.165313106	0.002753692	0.998735039	0.999709092	Bacteria.Bacteroidetes.Bacteroidia.Bacteroidales.Prevotellaceae.Prevotella.9	WDR97
358182	ENSG00000179698	rs73381329	0.04205111	0.002076268	0.155296152	0.340284734	0.306810024	-0.819835812	0.084557754	-0.092975194	0.147981083	0.255725996	0.058822174	0.096793779	0.139231208	0.008568184	0.629190458	0.836706606	Bacteria.Firmicutes.Erysipelotrichia.Erysipelotrichales.Erysipelotrichaceae.Faecalitalea	WDR97
358183	ENSG00000179698	rs73381329	0.841031843	0.00373366	0.178952726	0.375445969	-0.031328172	-0.626036364	-0.080666813	-0.079669777	0.155578382	0.208215695	0.059382421	0.089280597	0.522261015	0.00975015	0.783650315	0.90296591	Bacteria.Firmicutes.Clostridia.Clostridiales.Ruminococcaceae.Ruminococcaceae.UCG.014	WDR97
358184	ENSG00000179698	rs73381329	0.518920967	0.00085365	0.091684346	0.908746368	0.066053998	-0.599561602	0.100862417	-0.010333401	0.101858868	0.171574256	0.058932077	0.089808267	0.254722189	0.000935095	0.448780609	0.955303348	Bacteria.Firmicutes.Bacilli.Lactobacillales.Streptococcaceae	WDR97
358185	ENSG00000179698	rs73381329	0.127849643	0.000228641	0.108114688	0.088495818	0.140081044	-0.620888356	-0.070647921	0.132656822	0.090842445	0.159241623	0.043373573	0.076727405	0.083215993	0.000256456	0.998880039	0.911592816	Bacteria.Proteobacteria.Deltaproteobacteria.Desulfovibrionales.Desulfovibrionaceae.Bilophila	WDR97
358186	ENSG00000179698	rs73381329	0.075488904	0.002632938	0.291962286	0.495524346	0.248650831	-0.766171949	0.074211166	-0.087275993	0.137685564	0.245081614	0.06985766	0.127345462	0.163763651	0.007567168	0.998330087	0.999834196	Bacteria.Actinobacteria.Coriobacteriia.Coriobacteriales.Coriobacteriaceae.Collinsella	WDR97
358187	ENSG00000179698	rs73381329	0.631268583	0.02652639	0.011836069	0.075464538	-0.05629767	-0.421300322	-0.137285395	0.161518134	0.116754914	0.185654615	0.053030456	0.089429887	0.397275077	0.021094293	0.677194542	0.906546295	Bacteria.Firmicutes.Clostridia.Clostridiales.Ruminococcaceae.Ruminococcaceae.UCG.003	WDR97
358188	ENSG00000179698	rs73381329	0.036570329	6.38E-05	0.113618611	0.396801789	0.231576264	-0.704123908	0.070268534	-0.062807151	0.108522074	0.164859716	0.043824323	0.073639895	0.055276989	0.000203049	0.998970432	0.998994847	Bacteria.Firmicutes.Erysipelotrichia.Erysipelotrichales.Erysipelotrichaceae.Erysipelatoclostridium	WDR97
358189	ENSG00000179698	rs73381329	0.601352228	0.031146002	0.19577152	0.112550873	0.058186397	-0.444578698	-0.071413874	0.155963947	0.110834241	0.201874301	0.054642417	0.096976549	0.396631152	0.021951005	0.719589045	0.961152204	Bacteria.Bacteroidetes.Bacteroidia.Bacteroidales.Porphyromonadaceae.Odoribacter	WDR97
358190	ENSG00000179698	rs73381329	0.58145776	0.089015728	0.55443463	0.555098046	0.07800787	-0.502357637	0.03491263	-0.070191326	0.140810921	0.291043139	0.05875939	0.118333576	0.54581598	0.109997123	0.997570438	0.982567127	Bacteria.Firmicutes.Clostridia.Clostridiales.Lachnospiraceae.Lachnospiraceae.UCG.008	WDR97
358191	ENSG00000179698	rs73381329	0.669625152	0.062675784	0.167399902	0.40934226	-0.078317679	-0.477802309	0.059098855	-0.049841969	0.18273801	0.252337814	0.042335145	0.060026248	0.763028507	0.158581724	0.999785669	0.999420701	Bacteria.Firmicutes.Clostridia.Clostridiales.Ruminococcaceae.Faecalibacterium	WDR97
358192	ENSG00000179698	rs73381329	0.163876994	4.31E-05	0.869730019	0.105479312	0.133739413	-0.784685035	0.007560451	-0.146497825	0.094997491	0.179058238	0.045920917	0.089253756	0.124066138	0.000102852	0.852086581	0.956405468	Bacteria.Firmicutes.Clostridia.Clostridiales.Peptostreptococcaceae.Intestinibacter	WDR97
358193	ENSG00000179698	rs73381329	0.116077839	0.000635145	0.622328283	0.89255246	0.156212579	-0.63894391	-0.021118282	0.010205459	0.098100048	0.178105515	0.042673537	0.075263064	0.104259715	0.000871121	0.997466038	0.996556542	Bacteria.Bacteroidetes.Bacteroidia.Bacteroidales.Rikenellaceae	WDR97
358194	ENSG00000179698	rs73381329	0.113482685	0.051670257	0.607792923	0.85660748	0.162205176	-0.56997732	0.020263785	0.020276332	0.101123564	0.287607584	0.039294372	0.111775271	0.124976867	0.034516906	0.998115183	0.997475092	Bacteria.Firmicutes.Clostridia.Clostridiales.Clostridiaceae.1	WDR97
358195	ENSG00000179698	rs73381329	0.837710796	0.001396072	0.082024791	0.951267113	0.022959142	-0.663142988	-0.091362525	-0.005339962	0.11165123	0.198749753	0.051734898	0.08704316	0.426767059	0.002386283	0.757326132	0.946816461	Bacteria.Firmicutes.Clostridia.Clostridiales.Ruminococcaceae.Ruminococcus.2	WDR97
358196	ENSG00000179698	rs73381329	0.120125218	0.139350843	0.686968846	0.567345488	0.160813934	-0.461452174	0.016268745	0.068415568	0.102128518	0.30840216	0.040194382	0.119014115	0.135942889	0.066307789	0.99830237	0.997282036	Bacteria.Firmicutes.Clostridia.Clostridiales.Clostridiaceae.1.Clostridium.sensu.stricto.1	WDR97
358197	ENSG00000179698	rs73381329	0.825313724	0.006859855	0.040016669	0.704577656	-0.026903656	-0.550931585	0.1240618	-0.037359855	0.121409377	0.197379801	0.059219341	0.098109921	0.474308402	0.009449293	0.458125154	0.982679299	Bacteria.Firmicutes.Bacilli	WDR97
358198	ENSG00000179698	rs73381329	0.134909561	0.000246112	0.735773668	0.582385701	0.150060166	-0.644040938	0.012570466	0.035494545	0.099143278	0.166116963	0.037093818	0.064228756	0.106073299	0.000349196	0.782033099	0.856515318	Bacteria.Proteobacteria.Betaproteobacteria.Burkholderiales.Alcaligenaceae.Sutterella	WDR97
358199	ENSG00000179698	rs73381329	0.699638321	0.001553867	0.00196585	0.882034137	-0.040058583	-0.808249299	0.164097189	0.014126842	0.10337894	0.244803652	0.05089722	0.094832204	0.379332885	0.002859264	0.993501001	0.954085234	Bacteria.Firmicutes.Erysipelotrichia.Erysipelotrichales	WDR97
358200	ENSG00000179698	rs73381329	0.309103685	0.000559403	0.763642355	0.546468774	0.119389406	-0.702575829	-0.017628575	-0.054104773	0.116477055	0.193709168	0.058383127	0.089254008	0.251798436	0.001312703	0.912252247	0.995141948	Bacteria.Firmicutes.Clostridia.Clostridiales.Ruminococcaceae..Eubacterium..coprostanoligenes.group	WDR97
358201	ENSG00000179698	rs73381329	0.135475985	0.000112891	0.324526732	0.138857207	0.139102577	-0.666669136	0.048069389	-0.132088143	0.092039391	0.162335472	0.048427408	0.088166387	0.098693576	0.000157543	0.654079107	0.938940281	Bacteria.Actinobacteria.Actinobacteria.Bifidobacteriales.Bifidobacteriaceae.Bifidobacterium	WDR97
358202	ENSG00000179698	rs73381329	0.361054118	0.084206691	0.994150494	0.449006596	0.14346831	-0.476773512	0.000405451	0.079774131	0.155986611	0.271940958	0.055094774	0.104744265	0.471286091	0.119468138	0.999437234	0.98110946	Bacteria.Proteobacteria.Betaproteobacteria.Neisseriales.Neisseriaceae	WDR97
358203	ENSG00000179698	rs73381329	0.804391752	0.004453306	0.249201948	0.980713721	0.032400773	-0.629618361	-0.060767408	-0.002151926	0.130298665	0.213774134	0.052271167	0.088681016	0.470630713	0.007691895	0.973651245	0.998045479	Bacteria.Actinobacteria.Actinobacteria.Micrococcales	WDR97
358204	ENSG00000179698	rs73381329	0.171881077	0.004759002	0.622704318	0.225698379	0.131934754	-0.534407342	-0.018320478	0.087663418	0.095522955	0.182896586	0.03706014	0.071682072	0.110580815	0.003966349	0.99894297	0.998882343	Bacteria.Verrucomicrobia.Verrucomicrobiae.Verrucomicrobiales.Verrucomicrobiaceae.Akkermansia	WDR97
358205	ENSG00000179698	rs73381329	0.106599549	0.000239342	0.504914296	0.795674417	0.153960169	-0.633854476	-0.027403176	-0.020826175	0.094107545	0.163138588	0.040873194	0.080101174	0.074825067	0.000370657	0.996033175	0.965943535	Bacteria.Firmicutes.Clostridia.Clostridiales.Lachnospiraceae.Lachnospiraceae.NK4A136.group	WDR97
358206	ENSG00000179698	rs73381329	0.981481544	0.013835812	0.190865637	0.764650451	-0.003310004	-0.579434384	-0.085822334	0.031722745	0.142062307	0.229114506	0.064938401	0.105524965	0.575800031	0.0209778	0.998768023	0.999934415	Bacteria.Firmicutes.Clostridia.Clostridiales.Ruminococcaceae.Ruminococcaceae.NK4A214.group	WDR97
358207	ENSG00000179698	rs73381329	0.130484304	0.000295398	0.334495415	0.775712988	0.14172742	-0.652385189	-0.036082729	0.019479756	0.092556007	0.170682838	0.037114102	0.068092019	0.088810314	0.000414964	0.973523722	0.995537872	Bacteria.Proteobacteria.Betaproteobacteria.Burkholderiales.Alcaligenaceae.Parasutterella	WDR97
358208	ENSG00000179698	rs73381329	0.248783625	0.000517035	0.024865418	0.452253982	0.105715704	-0.636401621	-0.08682083	0.054826377	0.090853825	0.174292067	0.037815518	0.072507948	0.14099227	0.000628506	0.400180889	0.957040409	Bacteria.Firmicutes.Negativicutes.Selenomonadales.Acidaminococcaceae	WDR97
358209	ENSG00000179698	rs73381329	0.135550271	0.000112955	0.324796789	0.138933721	0.139074459	-0.666649655	0.048037529	-0.132060668	0.092038574	0.162337261	0.048422532	0.088165411	0.098512092	0.00015766	0.653505918	0.939271375	Bacteria.Actinobacteria.Actinobacteria.Bifidobacteriales.Bifidobacteriaceae	WDR97
358210	ENSG00000179698	rs73381329	0.515981781	0.001446867	0.1235899	0.538996092	0.067248242	-0.583948824	-0.079403046	0.052817145	0.10297299	0.175627276	0.050905934	0.085526728	0.248703556	0.001251422	0.999989953	0.995249858	Bacteria.Firmicutes.Clostridia.Clostridiales.Christensenellaceae	WDR97
358211	ENSG00000179698	rs73381329	0.89356954	0.000914422	0.116546591	0.53799683	0.015973872	-0.683233785	-0.078336057	-0.054308959	0.118936632	0.196747271	0.049258713	0.087725714	0.495906724	0.00230281	0.974916192	0.973716764	Bacteria.Firmicutes.Clostridia.Clostridiales.Ruminococcaceae.Ruminococcus.1	WDR97
358212	ENSG00000179698	rs73381329	0.211510255	0.00028437	0.065517092	0.469555097	0.115792248	-0.613042126	-0.083654933	0.052157967	0.091777346	0.159910033	0.044666848	0.07170492	0.113642176	0.000302404	0.996546716	0.994860843	Bacteria.Firmicutes.Clostridia.Clostridiales.Ruminococcaceae.Ruminococcaceae.UCG.002	WDR97
358213	ENSG00000179698	rs73381329	0.090281904	0.001726593	0.4153832	0.761462829	0.177927176	-0.659733894	0.045542823	-0.030685852	0.103499683	0.201938267	0.055565823	0.100668944	0.096806131	0.002365844	0.998173674	0.994266973	Bacteria.Firmicutes.Bacilli.Bacillales	WDR97
358214	ENSG00000179698	rs73381329	0.524480906	0.085927636	0.21015991	0.62475337	-0.163924526	-0.502065875	0.060768545	-0.028366593	0.256189525	0.287987627	0.048021353	0.057722662	0.838827939	0.326693224	0.99911693	0.98634337	Bacteria.Bacteroidetes.Bacteroidia.Bacteroidales.Bacteroidaceae.Bacteroides	WDR97
358215	ENSG00000179698	rs73381329	0.344080509	9.02E-05	0.04871978	0.587519204	0.087563266	-0.774539846	-0.077886428	-0.039566428	0.091884226	0.18566411	0.038784597	0.072585064	0.201113272	0.000180939	0.418382889	0.959331624	Bacteria.Firmicutes.Negativicutes.Selenomonadales.Acidaminococcaceae.Phascolarctobacterium	WDR97
358216	ENSG00000179698	rs73381329	0.156323344	0.000495972	0.397892653	0.876881889	0.133059483	-0.612322753	0.032778805	0.013086774	0.092795878	0.167109792	0.038521783	0.084145616	0.090527026	0.000492024	0.819494869	0.98730134	Bacteria.Proteobacteria.Gammaproteobacteria.Pasteurellales.Pasteurellaceae.Haemophilus	WDR97
358217	ENSG00000179698	rs73381329	0.090062447	0.000112998	0.12837502	0.158651137	0.159021452	-0.657381105	-0.069558267	0.108215527	0.092437815	0.160084588	0.045171749	0.07590039	0.074174452	0.000167535	0.863250727	0.93873292	Bacteria.Proteobacteria.Deltaproteobacteria	WDR97
358218	ENSG00000179698	rs73381329	0.976207461	0.111147541	0.493258392	0.310104884	0.006465084	-0.431759887	-0.051984455	0.099877246	0.215954671	0.267393847	0.075452642	0.097644314	0.558485111	0.147948605	0.661410642	0.754183862	Bacteria.Firmicutes.Erysipelotrichia.Erysipelotrichales.Erysipelotrichaceae.Holdemanella	WDR97
358219	ENSG00000179698	rs73381329	0.519627946	0.001518575	0.12968897	0.543180941	0.066977848	-0.582682159	-0.076772713	0.052061917	0.103458977	0.176082694	0.050031379	0.085182872	0.251208622	0.00127858	0.999417824	0.997023453	Bacteria.Firmicutes.Clostridia.Clostridiales.Christensenellaceae.Christensenellaceae.R.7.group	WDR97
358220	ENSG00000179698	rs73381329	0.335822554	0.011276192	0.36158917	0.459511405	0.099545855	-0.551753583	-0.046899184	0.080565717	0.102674784	0.211628202	0.051048577	0.108285864	0.219948105	0.007129695	0.920874976	0.916950111	Bacteria.Firmicutes.Clostridia.Clostridiales.Lachnospiraceae..Eubacterium..eligens.group	WDR97
358221	ENSG00000179698	rs73381329	0.446155177	0.000773973	0.330651703	0.772346629	0.084221322	-0.639099065	-0.068869154	-0.034139779	0.109888298	0.181282202	0.070272723	0.117521829	0.27216756	0.001241622	0.775756826	0.852793728	Bacteria.Firmicutes.Clostridia.Clostridiales.Ruminococcaceae.Butyricicoccus	WDR97
358222	ENSG00000179698	rs73381329	0.776721875	0.12114847	0.038774348	0.028703581	-0.034517806	-0.322130296	-0.119088532	0.255711151	0.121218436	0.205151094	0.056476256	0.114335247	0.480251546	0.076954581	0.950146129	0.973105641	Bacteria.Firmicutes.Clostridia.Clostridiales.Ruminococcaceae.Ruminiclostridium.9	WDR97
358223	ENSG00000179698	rs73381329	0.11823726	0.00014727	0.151211913	0.111455359	0.144373196	-0.642341209	0.051958797	-0.104347922	0.091211173	0.15942381	0.035781888	0.064680602	0.07237535	0.000200565	0.937508231	0.867193888	Bacteria.Firmicutes.Negativicutes.Selenomonadales.Veillonellaceae.Dialister	WDR97
358224	ENSG00000179698	rs73381329	0.044218973	0.000259175	0.181196288	0.229125741	0.228703917	-0.786906739	-0.058024285	0.082291662	0.111496898	0.203780459	0.042937909	0.067793174	0.070768257	0.000675031	0.999507593	0.935584968	Bacteria.Firmicutes.Clostridia.Clostridiales.Lachnospiraceae.Lachnoclostridium	WDR97
358225	ENSG00000179698	rs73381329	0.131295671	0.000212126	0.570479418	0.87261109	0.142227452	-0.637445714	-0.028995795	0.013175366	0.093081886	0.162557048	0.050852146	0.081851347	0.08274415	0.000299172	0.98670933	0.955960693	Bacteria.Firmicutes.Clostridia.Clostridiales.Lachnospiraceae.Coprococcus.1	WDR97
358226	ENSG00000179698	rs73381329	0.011691182	0.000232935	0.02915168	0.158641894	0.291304347	-0.842386952	0.17696108	-0.223459448	0.112321693	0.216358351	0.079353583	0.156726835	0.036121781	0.000813935	0.646016765	0.994989321	Bacteria.Actinobacteria.Coriobacteriia.Coriobacteriales	WDR97
358227	ENSG00000179698	rs73381329	0.127604152	0.000268578	0.585948394	0.843844828	0.144061343	-0.642387872	0.025101012	-0.017175225	0.093362417	0.166817269	0.045854735	0.086851173	0.09073441	0.000349571	0.999334555	0.996311946	Bacteria.Firmicutes.Erysipelotrichia.Erysipelotrichales.Erysipelotrichaceae.Erysipelotrichaceae.UCG.003	WDR97
358228	ENSG00000179698	rs73381329	0.207132423	0.00136444	0.514362079	0.151929609	0.126001445	-0.564171102	-0.028829138	0.111531551	0.098902453	0.168710197	0.043973847	0.076944145	0.142710555	0.001743884	0.999550314	0.996901429	Bacteria.Proteobacteria.Gammaproteobacteria.Pseudomonadales	WDR97
358229	ENSG00000179698	rs73381329	0.811172943	0.09514225	0.059508723	0.009576981	-0.030097332	-0.327880089	-0.092919988	0.200660663	0.125472479	0.193650872	0.048459889	0.075194806	0.462339319	0.064348802	0.712050514	0.926870238	Bacteria.Firmicutes.Clostridia.Clostridiales.Lachnospiraceae.Lachnospiraceae.UCG.010	WDR97
358230	ENSG00000179698	rs73381329	0.007937532	0.94030524	0.003287438	0.465827606	-1.414416901	0.07858438	0.265136301	-0.126803951	0.516587259	1.045394096	0.086914158	0.172866051	0.997339758	0.90760858	0.990344402	0.945584009	Bacteria.Firmicutes	WDR97
358231	ENSG00000179698	rs73381329	0.047903877	0.783497539	0.020701196	0.62082381	-0.908726267	-0.24450606	0.185876812	-0.074830766	0.450819858	0.886257199	0.078417281	0.150557662	0.927722996	0.795087582	0.996576058	0.845094789	Bacteria.Firmicutes.Clostridia.Clostridiales	WDR97
358232	ENSG00000179698	rs73381329	0.134433522	0.000309386	0.804177952	0.875868562	0.145283337	-0.636046247	0.009426945	0.010813795	0.095868134	0.167018254	0.037867888	0.068958479	0.09877219	0.000347737	0.841367918	0.887154346	Bacteria.Fusobacteria.Fusobacteriia.Fusobacteriales.Fusobacteriaceae.Fusobacterium	WDR97
358233	ENSG00000179698	rs73381329	0.407280519	0.195877618	0.172540873	0.389941395	-0.247979515	-0.397570352	0.074151062	-0.050453842	0.297331903	0.304274593	0.053770418	0.05829961	0.896748936	0.489949889	0.998947111	0.981145089	Bacteria.Bacteroidetes	WDR97
358234	ENSG00000179698	rs73381329	0.983463873	0.004594573	0.019978888	0.497628165	0.00221435	-0.565326976	-0.121661232	0.065676966	0.106432882	0.192662554	0.051019367	0.09630115	0.449779253	0.005389794	0.845495631	0.885202378	Bacteria.Firmicutes.Clostridia.Clostridiales.Ruminococcaceae.Ruminococcaceae.UCG.005	WDR97
358235	ENSG00000179698	rs73381329	0.056804969	0.003148363	0.227447609	0.469117233	0.248379013	-0.766610825	0.063985584	-0.074624938	0.12811045	0.250087621	0.052520433	0.102490267	0.157749092	0.00854671	0.997152221	0.990360691	Bacteria.Firmicutes.Clostridia.Clostridiales.Family.XI	WDR97
358236	ENSG00000179698	rs73381329	0.153040273	3.43E-05	0.883038142	0.079772334	0.132953687	-0.738516353	0.00699253	-0.158258363	0.091975601	0.166108927	0.047346177	0.088937364	0.112936952	5.74E-05	0.776223057	0.858887419	Bacteria.Firmicutes.Clostridia.Clostridiales.Peptostreptococcaceae	WDR97
358237	ENSG00000179698	rs73381329	0.397252016	0.003508303	0.020731631	0.631547467	-0.118325295	-0.64429704	-0.135821352	-0.045623738	0.138866698	0.212766781	0.057314284	0.094695915	0.366516998	0.011000483	0.939365139	0.948324914	Bacteria.Firmicutes.Clostridia.Clostridiales.Ruminococcaceae.Ruminiclostridium.6	WDR97
358238	ENSG00000179698	rs73381329	0.07208053	0.033836726	0.258499556	0.802815582	0.285474721	-0.683460622	0.065592102	-0.027998443	0.156173944	0.315372501	0.057548279	0.111675684	0.290027747	0.08070533	0.998986731	0.998377846	Bacteria.Firmicutes.Clostridia.Clostridiales.Family.XI.Anaerococcus	WDR97
358239	ENSG00000179698	rs73381329	0.783648404	0.001314441	0.002054928	0.854679859	-0.027976345	-0.816492948	0.159387431	0.01729044	0.101477969	0.243283106	0.049663374	0.094036659	0.375197586	0.002067913	0.999513786	0.974686324	Bacteria.Firmicutes.Erysipelotrichia.Erysipelotrichales.Erysipelotrichaceae	WDR97
358240	ENSG00000179698	rs73381329	0.101361787	6.60E-05	0.615797725	0.078424853	0.156181131	-0.691889927	0.018225023	-0.118377894	0.094001596	0.162374219	0.036146191	0.066220176	0.071064567	0.00013538	0.99994518	0.999865593	Bacteria.Bacteroidetes.Bacteroidia.Bacteroidales.Prevotellaceae	WDR97
358241	ENSG00000179698	rs73381329	0.30927423	0.002617807	0.512101008	0.222503964	0.110955128	-0.551485493	-0.028731769	0.08956914	0.108286988	0.176298219	0.043589976	0.072731424	0.207551876	0.004033674	0.999305535	0.989974535	Bacteria.Proteobacteria.Gammaproteobacteria.Pseudomonadales.Pseudomonadaceae.Pseudomonas	WDR97
358242	ENSG00000179698	rs73381329	0.105197463	0.01301689	0.43882525	0.985608935	0.208091164	-0.637884195	0.042455637	-0.00207575	0.126674826	0.24990676	0.054507507	0.114644489	0.167177331	0.022570717	0.963485106	0.98444283	Bacteria.Firmicutes.Bacilli.Lactobacillales.Carnobacteriaceae.Granulicatella	WDR97
358243	ENSG00000179698	rs73381329	0.028280933	0.727432727	0.009098924	0.421267317	-0.851083706	-0.201931736	0.200596941	-0.089683182	0.379492628	0.576902714	0.074637984	0.110819737	0.552080234	0.701970062	0.844880511	0.810360002	Bacteria.Firmicutes.Clostridia.Clostridiales.Lachnospiraceae	WDR97
358244	ENSG00000179698	rs73381329	0.43512724	0.001490073	0.851560859	0.348037664	0.116092739	-0.811083665	-0.010164465	-0.085986181	0.147845121	0.244646388	0.054105887	0.090977742	0.431274463	0.006991162	0.996423631	0.954643705	Bacteria.Bacteroidetes.Bacteroidia.Bacteroidales.Prevotellaceae.Prevotella.7	WDR97
358245	ENSG00000179698	rs73381329	0.333478466	0.004392541	0.453536058	0.128804321	0.10074311	-0.523531877	0.042908683	-0.142680086	0.10340338	0.177464447	0.056908716	0.092763701	0.227249599	0.004620835	0.673621551	0.853335993	Bacteria.Actinobacteria.Actinobacteria	WDR97
358246	ENSG00000179698	rs73381329	0.772415792	0.068914557	0.042344561	0.131766406	-0.035891177	-0.405518454	0.094721479	-0.118987062	0.123589427	0.219299445	0.045753458	0.07796873	0.456316227	0.05852064	0.651821342	0.775510139	Bacteria.Firmicutes.Negativicutes.Selenomonadales.Veillonellaceae	WDR97
358247	ENSG00000179698	rs73381329	0.016634425	0.00040781	0.048976137	0.259483013	0.281028817	-0.816814662	0.141155079	-0.174531521	0.114365357	0.219320195	0.070372307	0.153447615	0.047476211	0.001310363	0.840360975	0.989731238	Bacteria.Actinobacteria.Coriobacteriia.Coriobacteriales.Coriobacteriaceae	WDR97
358248	ENSG00000179698	rs73381329	0.277702807	0.001526557	0.890190712	0.801233843	0.132129931	-0.665432007	0.005658577	0.015407236	0.12071887	0.201193375	0.040827585	0.060954295	0.239820059	0.00282068	0.998302481	0.99762474	Bacteria.Proteobacteria.Gammaproteobacteria.Enterobacteriales.Enterobacteriaceae.Escherichia.Shigella	WDR97
358249	ENSG00000179698	rs73381329	0.407356446	0.195857225	0.172585332	0.389981681	-0.247940346	-0.397589962	0.074144088	-0.050450118	0.29733332	0.304275544	0.053771008	0.058300289	0.895032652	0.489473504	0.998912436	0.981117471	Bacteria.Bacteroidetes.Bacteroidia.Bacteroidales	WDR97
358250	ENSG00000179698	rs73381329	0.30590709	0.000305582	0.064521426	0.323570464	0.096751535	-0.609645253	0.10238712	-0.088086845	0.093764782	0.159928747	0.054460981	0.088566395	0.149249046	0.000381012	0.997048205	0.999513539	Bacteria.Firmicutes.Clostridia.Clostridiales.Lachnospiraceae.Dorea	WDR97
358251	ENSG00000179698	rs73381329	0.088772872	9.94E-05	0.226096411	0.983530303	0.160616765	-0.673846377	-0.049556349	-0.001446357	0.092981723	0.162622912	0.040557211	0.069799699	0.064612067	0.000138533	0.934169653	0.993737237	Bacteria.Bacteroidetes.Bacteroidia.Bacteroidales.Porphyromonadaceae.Parabacteroides	WDR97
358252	ENSG00000179698	rs73381329	0.950428144	0.000210323	0.290575563	0.059493921	0.009178801	-1.07310676	-0.070030143	-0.248341683	0.147082076	0.273479244	0.065731108	0.129508108	0.688884341	0.002214006	0.968970412	0.998920199	Bacteria.Firmicutes.Clostridia.Clostridiales.Lachnospiraceae..Eubacterium..ventriosum.group	WDR97
358253	ENSG00000179698	rs73381329	0.406867728	0.004849238	0.357551714	0.146842792	0.091119715	-0.522155658	-0.038104204	0.100608735	0.109157579	0.17910962	0.04112617	0.068532621	0.266719421	0.006722602	0.937318069	0.997412515	Bacteria.Proteobacteria.Gammaproteobacteria.Enterobacteriales.Enterobacteriaceae.Citrobacter	WDR97
358254	ENSG00000179698	rs73381329	0.045547587	0.00550429	0.199976953	0.943155263	0.228438305	-0.602446137	0.0483091	0.005218283	0.112082214	0.209885656	0.037316492	0.072904805	0.106646966	0.011137376	0.999614985	0.99936283	Bacteria.Firmicutes.Clostridia.Clostridiales.Lachnospiraceae.Tyzzerella.4	WDR97
358255	ENSG00000179698	rs73381329	0.892644496	0.038543972	0.105134885	0.658874029	-0.017941047	-0.553283018	-0.084603157	0.049043742	0.132425498	0.262066807	0.051492449	0.110590137	0.568547114	0.052358782	0.999469974	0.993813828	Bacteria.Bacteroidetes.Bacteroidia.Bacteroidales.Porphyromonadaceae.Barnesiella	WDR97
358256	ENSG00000179698	rs73381329	0.701490261	0.026610658	0.958620491	0.272830009	0.128131004	-1.191064656	0.004089043	0.133795976	0.332825295	0.525170579	0.07851129	0.120995326	0.802895659	0.286778942	0.934387102	0.99665811	Bacteria.Proteobacteria	WDR97
358257	ENSG00000179698	rs73381329	0.269854429	0.001487669	0.954509448	0.609256951	0.139164681	-0.708713499	0.002276819	0.031736202	0.125064285	0.213734569	0.039761379	0.061793417	0.278529902	0.003220912	0.997400574	0.965530807	Bacteria.Proteobacteria.Gammaproteobacteria.Enterobacteriales.Enterobacteriaceae	WDR97
358258	ENSG00000179698	rs73381329	0.072219851	0.000461441	0.291134974	0.759506557	0.253414539	-0.676178502	0.061988724	-0.021845111	0.138704365	0.183424168	0.05825142	0.071064036	0.187863834	0.002750319	0.99946547	0.972078348	Bacteria.Firmicutes.Erysipelotrichia.Erysipelotrichales.Erysipelotrichaceae..Clostridium..innocuum.group	WDR97
358259	ENSG00000179698	rs73381329	0.419274769	0.000395782	0.656946642	0.470257136	0.098071768	-0.71215287	0.020686994	0.053945029	0.120664305	0.190749275	0.046367429	0.07427951	0.367159319	0.001337021	0.964011852	0.92558861	Bacteria.Proteobacteria.Betaproteobacteria	WDR97
358260	ENSG00000179698	rs73381329	0.663711515	0.002698053	0.389437109	0.792791027	0.058327539	-0.643498824	-0.067672019	-0.032843165	0.133546182	0.206387068	0.078111678	0.124521816	0.406137103	0.005182863	0.828658684	0.994506574	Bacteria.Firmicutes.Clostridia.Clostridiales.Family.XIII	WDR97
358261	ENSG00000179698	rs73381329	0.116012544	0.000636783	0.622335922	0.895714036	0.156237202	-0.638648614	-0.02111897	0.00991006	0.098097614	0.178063099	0.042675865	0.075313847	0.104134657	0.000882284	0.997528932	0.997707395	Bacteria.Bacteroidetes.Bacteroidia.Bacteroidales.Rikenellaceae.Alistipes	WDR97
358262	ENSG00000179698	rs73381329	0.534367615	0.000793404	0.044454096	0.769238751	0.061640906	-0.592959652	0.118453317	-0.026080968	0.098683925	0.168568599	0.057813868	0.088535889	0.268329789	0.000922551	0.379149714	0.921307549	Bacteria.Firmicutes.Bacilli.Lactobacillales.Streptococcaceae.Streptococcus	WDR97
358263	ENSG00000179698	rs73381329	0.766870259	0.121362432	0.181256903	0.054449341	0.035229289	-0.34412869	0.089707513	-0.238834873	0.118339808	0.219289285	0.06639281	0.121973724	0.475927234	0.066842296	0.925664213	0.949592213	Bacteria.Actinobacteria	WDR97
358264	ENSG00000179698	rs73381329	0.081717405	0.000550466	0.337135993	0.992642233	0.170647873	-0.620776279	-0.048224043	-0.000779477	0.09653156	0.170920619	0.049876167	0.084206618	0.077027155	0.000752889	0.890732322	0.931661827	Bacteria.Firmicutes.Clostridia.Clostridiales.Lachnospiraceaencultured	WDR97
358265	ENSG00000179698	rs73381329	0.430050272	0.000894949	0.140592834	0.614683836	0.079880202	-0.577020486	-0.067272852	0.040237633	0.10060681	0.165834934	0.045103938	0.079552808	0.235188977	0.000943767	0.587379766	0.906418779	Bacteria.Firmicutes.Clostridia.Clostridiales.Lachnospiraceae.Lachnospira	WDR97
358266	ENSG00000179698	rs73381329	0.352135244	0.408505897	0.108180751	0.779416166	-0.227045623	-0.515279282	0.084747275	-0.035611074	0.242291241	0.619454467	0.052039669	0.126627545	0.794363252	0.615364554	0.956359196	0.942918039	Bacteria.Firmicutes.Clostridia.Clostridiales.Ruminococcaceae	WDR97
358267	ENSG00000179698	rs73381329	0.33371951	0.000359529	0.805867642	0.512478458	0.116132036	-0.692316457	0.011598099	0.046738876	0.119258549	0.183993516	0.047003454	0.070972877	0.271868819	0.001234717	0.974210375	0.913406184	Bacteria.Proteobacteria.Betaproteobacteria.Burkholderiales	WDR97
358268	ENSG00000179698	rs73381329	0.408233427	0.00630342	0.491566518	0.588112346	0.096191346	-0.782583728	0.036064005	0.066748849	0.115571014	0.277335593	0.052139983	0.122646638	0.330226923	0.011554297	0.998793879	0.998019463	Bacteria.Firmicutes.Clostridia.Clostridiales.Lachnospiraceae.Blautia	WDR97
358269	ENSG00000179698	rs73381329	0.168296253	0.013257647	0.676677156	0.733550776	0.175268795	-0.709386581	0.022633738	-0.039547523	0.125821713	0.278687787	0.054036289	0.11568717	0.210201057	0.025874348	0.998201428	0.99782309	Bacteria.Firmicutes.Bacilli.Bacillales.Staphylococcaceae.Staphylococcus	WDR97
358270	ENSG00000179698	rs73381329	0.090221822	0.000176437	0.326528607	0.263257864	0.169979621	-0.720240935	-0.040586147	0.085162144	0.098857753	0.181148785	0.041059225	0.075475057	0.104237573	0.000370529	0.882318677	0.846560533	Bacteria.Firmicutes.Clostridia.Clostridiales.Lachnospiraceae.Roseburia	WDR97
358271	ENSG00000179698	rs73381329	0.167172716	0.000447934	0.400910515	0.723546611	0.130922517	-0.629247788	0.039190454	-0.025888934	0.09373474	0.170271821	0.046354175	0.072878415	0.103732936	0.000555806	0.60517731	0.986229865	Bacteria.Firmicutes.Negativicutes.Selenomonadales.Veillonellaceae.Veillonella	WDR97
358272	ENSG00000179698	rs73381329	0.605136283	0.002647781	0.443514936	0.770503152	0.067903183	-0.682073679	-0.0398427	-0.024729524	0.130703735	0.218313216	0.051683092	0.084424485	0.448321675	0.006690141	0.999814869	0.942552604	Bacteria.Actinobacteria.Actinobacteria.Corynebacteriales.Corynebacteriaceae	WDR97
358273	ENSG00000179698	rs73381329	0.097949766	0.276933292	0.00483502	0.354267017	-0.28918093	-0.371402892	0.165726495	-0.09955012	0.172270138	0.338779682	0.056827236	0.106709281	0.393025077	0.297237587	0.996108676	0.993089767	Bacteria.Firmicutes.Clostridia.Clostridiales.Lachnospiraceae..Ruminococcus..gnavus.group	WDR97
358274	ENSG00000179698	rs73381329	0.188846695	0.000324589	0.609848712	0.431405854	0.128718344	-0.621626955	0.025543765	-0.066129025	0.09694737	0.163856064	0.04981867	0.08353408	0.128627284	0.000388427	0.886395318	0.9744718	Bacteria.Firmicutes.Clostridia.Clostridiales.Lachnospiraceae..Eubacterium..hallii.group	WDR97
358275	ENSG00000179698	rs73381329	0.913676461	0.002412749	0.027603428	0.676091745	0.011666649	-0.561375033	0.13200297	-0.039359318	0.107211804	0.17789556	0.058595712	0.093787037	0.437619471	0.002694105	0.330694383	0.910444892	Bacteria.Firmicutes.Bacilli.Lactobacillales	WDR97
358276	ENSG00000179698	rs73381329	0.161298192	0.00018536	0.754272399	0.404421941	0.154314878	-0.6932195	-0.013204589	0.055880432	0.108932076	0.174994465	0.042010538	0.066592787	0.153461445	0.000597074	0.943988959	0.910103475	Bacteria.Proteobacteria.Betaproteobacteria.Burkholderiales.Alcaligenaceae	WDR97
358277	ENSG00000179698	rs73381329	0.939709606	0.048765075	0.227286956	0.351721961	-0.011792668	-0.467007166	-0.067845577	0.082816099	0.155322949	0.232600628	0.05566932	0.088300706	0.644988373	0.069944583	0.984987993	0.971423926	Bacteria.Proteobacteria.Deltaproteobacteria.Desulfovibrionales.Desulfovibrionaceae.Desulfovibrio	WDR97
358278	ENSG00000179698	rs73381329	0.165836724	0.000513141	0.358445349	0.907660536	0.130208586	-0.610026214	0.036300222	0.009813808	0.092925963	0.166961772	0.039252491	0.084284957	0.095668854	0.000494714	0.782965229	0.937217323	Bacteria.Proteobacteria.Gammaproteobacteria.Pasteurellales.Pasteurellaceae	WDR97
358279	ENSG00000179698	rs73381329	0.60523752	0.00774545	0.042789634	0.876932523	-0.070405719	-0.563926649	-0.121079269	0.014450406	0.135558851	0.205289508	0.058614978	0.092952069	0.462575588	0.015252293	0.699288077	0.944364941	Bacteria.Firmicutes.Clostridia.Clostridiales.Lachnospiraceae..Eubacterium..xylanophilum.group	WDR97
358280	ENSG00000179698	rs73381329	0.90929051	0.015412729	0.231481781	0.798737388	0.015764227	-0.591050927	-0.064834638	0.024654773	0.137833493	0.237641805	0.053685448	0.096302976	0.654781333	0.028957048	0.999028109	0.997798285	Bacteria.Actinobacteria.Actinobacteria.Micrococcales.Micrococcaceae	WDR97
358281	ENSG00000179698	rs73381329	0.160317517	0.004551156	0.719209607	0.252501755	0.135489589	-0.537520333	-0.013385071	0.082819465	0.095415961	0.182978047	0.03707185	0.071742841	0.103937123	0.003879523	0.998409995	0.996467843	Bacteria.Verrucomicrobia	WDR97
358282	ENSG00000179855	rs8113232	0.501973042	0.08972766	0.854395186	0.527881763	0.104639531	-0.749870769	-0.015465336	-0.120558448	0.154999474	0.435429376	0.083944214	0.189974899	0.422563664	0.076507509	0.957752095	0.984751822	Bacteria.Firmicutes.Clostridia.Clostridiales.Family.XIII.Family.XIII.AD3011.group	GIPC3
358283	ENSG00000179855	rs8113232	0.13754405	0.045907249	0.346810305	0.409379691	0.177337627	-0.653812828	0.055186366	-0.130985409	0.117969265	0.321339688	0.058240524	0.157762513	0.130719561	0.01951993	0.915617231	0.909411107	Bacteria.Firmicutes.Clostridia.Clostridiales.Lachnospiraceae..Eubacterium..eligens.group	GIPC3
358284	ENSG00000179855	rs8113232	0.029957634	0.451655141	0.02982576	0.522334585	0.259645602	-0.268211893	0.121388941	0.105332424	0.117030662	0.354239167	0.05466833	0.163767724	0.063578898	0.171012026	0.734081587	0.993119696	Bacteria.Firmicutes.Clostridia.Clostridiales.Ruminococcaceae..Eubacterium..coprostanoligenes.group	GIPC3
358285	ENSG00000179855	rs8113232	0.259513437	0.317716824	0.660402162	0.364738345	0.176297162	-0.333065605	0.03237348	0.156779189	0.155009957	0.330822213	0.073351032	0.171780938	0.307886091	0.162635941	0.999274386	0.998480911	Bacteria.Firmicutes.Clostridia.Clostridiales.Ruminococcaceae.Ruminococcaceae.UCG.013	GIPC3
358286	ENSG00000179855	rs8113232	0.737348291	0.109842023	0.145305682	0.492802447	0.03960481	-0.410700247	0.07185988	0.073589858	0.117597057	0.253403059	0.048760249	0.106698757	0.304814828	0.051365299	0.793831477	0.996677764	Bacteria.Bacteroidetes.Bacteroidia.Bacteroidales.Porphyromonadaceae	GIPC3
358287	ENSG00000179855	rs8113232	0.580727735	0.087487428	0.477531587	0.951778594	0.071763314	-0.479160577	-0.036117748	0.005806778	0.129288505	0.276243633	0.050560509	0.095657654	0.316764977	0.049944822	0.998115183	0.997475092	Bacteria.Firmicutes.Clostridia.Clostridiales.Clostridiaceae.1	GIPC3
358288	ENSG00000179855	rs8113232	0.230118562	0.049222471	0.724728499	0.676794297	0.146904125	-0.551410477	-0.020685852	0.067033652	0.121283014	0.275211539	0.05849246	0.160099199	0.173032408	0.027233639	0.997851323	0.977487446	Bacteria.Firmicutes.Clostridia.Clostridiales.Lachnospiraceae.Fusicatenibacter	GIPC3
358289	ENSG00000179855	rs8113232	0.377119101	0.152503191	0.915044768	0.783659528	0.137814805	-0.461032933	0.007062515	0.043028724	0.15498543	0.31851292	0.065951156	0.156085359	0.310056763	0.10641128	0.988161388	0.958055178	Bacteria.Firmicutes.Bacilli.Lactobacillales.Carnobacteriaceae	GIPC3
358290	ENSG00000179855	rs8113232	0.405659341	0.059521231	0.074198999	0.185680411	0.087750302	-0.480060066	0.091107191	-0.145343361	0.104849449	0.250374882	0.050220122	0.108675418	0.16808099	0.019872624	0.972085394	0.950708623	Bacteria.Proteobacteria.Deltaproteobacteria.Desulfovibrionales.Desulfovibrionaceae	GIPC3
358291	ENSG00000179855	rs8113232	0.777710694	0.203504333	0.269948831	0.967297289	-0.054598505	-0.451119185	-0.076574106	0.005089345	0.192613772	0.351239098	0.068829182	0.123665572	0.6364522	0.19940419	0.999437234	0.999779617	Bacteria.Proteobacteria.Betaproteobacteria.Neisseriales.Neisseriaceae	GIPC3
358292	ENSG00000179855	rs8113232	0.740335925	0.883709731	0.644890812	0.39566351	0.059177024	-0.082041707	-0.039207836	0.220720656	0.177812631	0.558733352	0.084683018	0.258163392	0.615820321	0.442350147	0.949301254	0.971506325	Bacteria.Firmicutes.Clostridia.Clostridiales.Ruminococcaceae.Anaerotruncus	GIPC3
358293	ENSG00000179855	rs8113232	0.222712909	0.065266307	0.43641594	0.838125857	0.12942347	-0.504874826	-0.054226088	0.048455278	0.105141735	0.269316134	0.069252474	0.236252874	0.096066229	0.019857346	0.953370511	0.962141134	Bacteria.Firmicutes.Clostridia.Clostridiales.Ruminococcaceae.Ruminiclostridium.5	GIPC3
358294	ENSG00000179855	rs8113232	0.238761005	0.066828923	0.533734754	0.511254424	0.12487098	-0.480578192	0.024731166	-0.076422538	0.10503564	0.257877764	0.039531919	0.115710282	0.113616194	0.021862215	0.95477287	0.959631403	Bacteria.Firmicutes.Negativicutes.Selenomonadales.Veillonellaceae.Dialister	GIPC3
358295	ENSG00000179855	rs8113232	0.239863972	0.052021744	0.980104182	0.88657048	0.125456095	-0.505094085	-0.001494018	0.024735977	0.105778471	0.255261632	0.059681966	0.17274025	0.136541183	0.015728668	0.998239218	0.997038792	Bacteria.Firmicutes.Clostridia.Clostridiales.Ruminococcaceae.Flavonifractor	GIPC3
358296	ENSG00000179855	rs8113232	0.005500561	0.345252051	0.008785118	0.902736693	0.439467213	-0.472252567	-0.121360604	0.016551298	0.153092702	0.496769741	0.044938225	0.134919116	0.045242725	0.208090227	0.48890855	0.99560689	Bacteria.Proteobacteria.Gammaproteobacteria	GIPC3
358297	ENSG00000179855	rs8113232	0.12801551	0.048315471	0.275372863	0.782254989	0.174262675	-0.519700776	0.046234743	0.028098668	0.113059255	0.258313168	0.042035533	0.101252357	0.092904698	0.021070134	0.99894297	0.998882343	Bacteria.Verrucomicrobia.Verrucomicrobiae.Verrucomicrobiales.Verrucomicrobiaceae.Akkermansia	GIPC3
358298	ENSG00000179855	rs8113232	0.4863966	0.065705891	0.041081752	0.144531497	0.073501355	-0.46581112	0.105617515	-0.159853685	0.105004149	0.248894597	0.050692238	0.108256007	0.214007186	0.021975874	0.863250727	0.93873292	Bacteria.Proteobacteria.Deltaproteobacteria	GIPC3
358299	ENSG00000179855	rs8113232	0.893561003	0.528168103	0.385714113	0.597566843	0.02134822	-0.297718759	-0.049061886	0.094600716	0.158939582	0.469469185	0.056185603	0.178333941	0.57764959	0.28370268	0.996423631	0.971636825	Bacteria.Bacteroidetes.Bacteroidia.Bacteroidales.Prevotellaceae.Prevotella.7	GIPC3
358300	ENSG00000179855	rs8113232	0.196307508	0.044610484	0.357382732	0.940565964	0.137565828	-0.517979682	0.045271446	0.00809131	0.105386515	0.253003329	0.048844549	0.108110349	0.108363619	0.014845086	0.996546716	0.99835739	Bacteria.Firmicutes.Clostridia.Clostridiales.Ruminococcaceae.Ruminococcaceae.UCG.002	GIPC3
358301	ENSG00000179855	rs8113232	0.546223357	0.928306352	0.179464568	0.299726081	-0.130842232	-0.047272984	0.082819327	-0.139343585	0.215711712	0.523393516	0.061039784	0.133312762	0.693305017	0.593319316	0.742289324	0.890273479	Bacteria.Firmicutes.Clostridia.Clostridiales.Lachnospiraceae..Eubacterium..rectale.group	GIPC3
358302	ENSG00000179855	rs8113232	0.23912833	0.580779546	0.560704208	0.694809723	0.206951385	-0.307277716	0.034755341	0.081241342	0.174215485	0.553666325	0.059435424	0.206166787	0.294529685	0.384114431	0.689128029	0.864402126	Bacteria.Firmicutes.Erysipelotrichia.Erysipelotrichales.Erysipelotrichaceae.Holdemanella	GIPC3
358303	ENSG00000179855	rs8113232	0.188588713	0.075697641	0.461521198	0.715820492	0.221587687	-0.59702865	0.043529784	-0.042161756	0.166795539	0.330834802	0.058770907	0.115316895	0.279150169	0.084817923	0.999586829	0.996426659	Bacteria.Firmicutes.Negativicutes.Selenomonadales.Veillonellaceae.Megasphaera	GIPC3
358304	ENSG00000179855	rs8113232	0.604628735	0.611781491	0.256170135	0.562523133	-0.126959764	-0.264109704	0.099467399	-0.094820827	0.244035103	0.517903982	0.086838956	0.162911362	0.797196582	0.534631839	0.99967607	0.999141757	Bacteria.Firmicutes.Negativicutes.Selenomonadales	GIPC3
358305	ENSG00000179855	rs8113232	0.63067946	0.10790454	0.012868289	0.725569282	0.050270779	-0.39825559	-0.109560219	0.029625637	0.104075824	0.244356345	0.042849006	0.084038855	0.261859269	0.029762302	0.372486026	0.87724048	Bacteria.Fusobacteria.Fusobacteriia.Fusobacteriales	GIPC3
358306	ENSG00000179855	rs8113232	0.319189041	0.037732383	0.836438455	0.282738188	0.146861578	-0.822647962	0.011777571	-0.174595677	0.146320208	0.387962768	0.056822807	0.16121112	0.322242612	0.045555057	0.885272464	0.883776723	Bacteria.Firmicutes.Clostridia.Clostridiales.Ruminococcaceae.Ruminococcaceae.UCG.014	GIPC3
358307	ENSG00000179855	rs8113232	0.236060206	0.074674835	0.876277997	0.692115015	0.129732737	-0.476350384	0.006232944	0.039220147	0.108491956	0.263015811	0.03987949	0.098610747	0.148758759	0.026204246	0.809263091	0.874644315	Bacteria.Proteobacteria.Betaproteobacteria.Burkholderiales.Alcaligenaceae.Sutterella	GIPC3
358308	ENSG00000179855	rs8113232	0.030036592	0.029397052	0.065610564	0.356500261	0.351469368	-0.72959083	0.149955541	-0.150244363	0.158497491	0.327681185	0.080095983	0.16180344	0.102516683	0.037780641	0.998330087	0.999834196	Bacteria.Actinobacteria.Coriobacteriia.Coriobacteriales.Coriobacteriaceae.Collinsella	GIPC3
358309	ENSG00000179855	rs8113232	0.159304539	0.330015743	0.443003931	0.635596778	0.186621421	-0.368594828	0.041018832	0.086246779	0.131101343	0.375609019	0.053148878	0.181164123	0.194891485	0.138918498	0.974916192	0.984195611	Bacteria.Firmicutes.Clostridia.Clostridiales.Ruminococcaceae.Ruminococcus.1	GIPC3
358310	ENSG00000179855	rs8113232	0.436874894	0.073737655	0.047574526	0.635731523	0.081845971	-0.45324	-0.108460856	0.072333502	0.104631136	0.249426602	0.053725565	0.151999546	0.206379317	0.02379653	0.397319241	0.962515407	Bacteria.Actinobacteria.Actinobacteria.Bifidobacteriales.Bifidobacteriaceae.Bifidobacterium	GIPC3
358311	ENSG00000179855	rs8113232	0.488691176	0.315843647	0.993388703	0.806933867	0.124447421	-0.423269955	-0.000555942	0.041440786	0.178728882	0.418782407	0.066839434	0.168893271	0.544897832	0.229617087	0.999598453	0.894636408	Bacteria.Bacteroidetes.Bacteroidia.Bacteroidales.Porphyromonadaceae.Butyricimonas	GIPC3
358312	ENSG00000179855	rs8113232	0.175471746	0.043329701	0.40275391	0.746193647	0.148446379	-0.526041889	-0.039739823	0.041069654	0.108391216	0.255340312	0.047189397	0.126360219	0.100663629	0.019865968	0.996033175	0.965943535	Bacteria.Firmicutes.Clostridia.Clostridiales.Lachnospiraceae.Lachnospiraceae.NK4A136.group	GIPC3
358313	ENSG00000179855	rs8113232	0.632014091	0.106737391	0.01288241	0.741641635	0.050066975	-0.399176462	-0.109470513	0.027759093	0.104060823	0.24409298	0.04282096	0.083846993	0.261802649	0.030550577	0.369002501	0.8806471	Bacteria.Fusobacteria.Fusobacteriia.Fusobacteriales.Fusobacteriaceae.Fusobacterium	GIPC3
358314	ENSG00000179855	rs8113232	0.93992623	0.082206238	0.007804919	0.694719651	0.008197473	-0.47355823	0.124759488	-0.044129199	0.108360205	0.268319569	0.045463298	0.11195218	0.377409834	0.032770261	0.997466038	0.99585736	Bacteria.Bacteroidetes.Bacteroidia.Bacteroidales.Rikenellaceae	GIPC3
358315	ENSG00000179855	rs8113232	0.318928068	0.048441222	0.816354525	0.641586979	0.115049557	-0.547681721	-0.012776533	-0.059632615	0.114563188	0.272378014	0.054795985	0.127519921	0.185977326	0.022507561	0.848300404	0.994491973	Bacteria.Firmicutes.Clostridia.Clostridiales.Peptostreptococcaceae.Intestinibacter	GIPC3
358316	ENSG00000179855	rs8113232	0.177583713	0.084235762	0.423241648	0.614970627	0.146425062	-0.45974595	0.035506303	0.051640688	0.10744585	0.262253951	0.044062433	0.102180467	0.113178883	0.03016443	0.679257835	0.980281636	Bacteria.Firmicutes.Negativicutes.Selenomonadales.Acidaminococcaceae	GIPC3
358317	ENSG00000179855	rs8113232	0.436254185	0.073688287	0.047892241	0.636520047	0.081960021	-0.45335405	-0.108296783	0.072169429	0.104634581	0.249445602	0.053723237	0.152010084	0.205716292	0.023794239	0.398198872	0.963320761	Bacteria.Actinobacteria.Actinobacteria.Bifidobacteriales.Bifidobacteriaceae	GIPC3
358318	ENSG00000179855	rs8113232	0.553421361	0.139075606	0.443517623	0.819854191	0.074152164	-0.466233652	0.036564539	-0.02723421	0.12448166	0.311377289	0.047431014	0.119112922	0.288486339	0.066362138	0.999507593	0.935584968	Bacteria.Firmicutes.Clostridia.Clostridiales.Lachnospiraceae.Lachnoclostridium	GIPC3
358319	ENSG00000179855	rs8113232	0.025603952	0.04116899	0.03147816	0.437420225	0.285860465	-0.608421923	0.137227073	-0.09571977	0.125164776	0.2921484	0.062438913	0.122513597	0.062147157	0.026513047	0.611777295	0.975162928	Bacteria.Bacteroidetes.Bacteroidia.Bacteroidales.Porphyromonadaceae.Odoribacter	GIPC3
358320	ENSG00000179855	rs8113232	0.175321351	0.211723787	0.480203197	0.81744163	0.153304907	-0.419600612	0.038747628	0.034834015	0.111899231	0.33273429	0.054573866	0.150302213	0.131519006	0.04765681	0.999989953	0.995366106	Bacteria.Firmicutes.Clostridia.Clostridiales.Christensenellaceae	GIPC3
358321	ENSG00000179855	rs8113232	0.64790911	0.066111902	0.179102573	0.824017435	0.053414487	-0.516037753	0.063181135	0.026758199	0.116430668	0.276156948	0.046526695	0.119848519	0.334839757	0.031874379	0.806125172	0.931825676	Bacteria.Firmicutes.Clostridia.Clostridiales.Lachnospiraceae.Roseburia	GIPC3
358322	ENSG00000179855	rs8113232	0.078114217	0.5596371	0.179216613	0.520687253	0.229614809	-0.234951436	-0.083962994	-0.109991648	0.128308761	0.400698267	0.061846936	0.170334538	0.118596464	0.17632441	0.993501001	0.939673573	Bacteria.Firmicutes.Erysipelotrichia.Erysipelotrichales	GIPC3
358323	ENSG00000179855	rs8113232	0.099370397	0.062875896	0.236871031	0.610450012	0.213475294	-0.594053268	0.069825999	-0.071919509	0.127719487	0.313977753	0.05849577	0.140503265	0.143502054	0.039438749	0.884530156	0.971417375	Bacteria.Firmicutes.Clostridia.Clostridiales.Ruminococcaceae.Ruminococcaceae.UCG.003	GIPC3
358324	ENSG00000179855	rs8113232	0.262111568	0.046179139	0.493059042	0.46610123	0.1184009	-0.512432814	-0.035690794	-0.090271733	0.104678809	0.252177988	0.051779303	0.123139181	0.141800587	0.017936598	0.999334555	0.984995763	Bacteria.Firmicutes.Erysipelotrichia.Erysipelotrichales.Erysipelotrichaceae.Erysipelotrichaceae.UCG.003	GIPC3
358325	ENSG00000179855	rs8113232	0.641781499	0.045163191	0.281507088	0.55753005	0.056761037	-0.628167224	-0.048139375	-0.061894108	0.121450266	0.307641262	0.044334433	0.104991971	0.347736844	0.034801413	0.809733992	0.822321238	Bacteria.Firmicutes.Clostridia.Clostridiales.Lachnospiraceae.Tyzzerella	GIPC3
358326	ENSG00000179855	rs8113232	0.18790869	0.04533806	0.536989002	0.85838879	0.147865701	-0.524314898	-0.034449916	0.02348149	0.11112937	0.256995363	0.055509148	0.13109041	0.128370187	0.015897948	0.877237494	0.998318077	Bacteria.Firmicutes.Clostridia.Clostridiales.Lachnospiraceae..Eubacterium..hallii.group	GIPC3
358327	ENSG00000179855	rs8113232	0.270164411	0.187243521	0.805445454	0.431480768	0.144788671	-0.39325449	0.010783494	0.081999129	0.130203461	0.29510171	0.0436053	0.103598096	0.214552668	0.091168359	0.998735039	0.999709092	Bacteria.Bacteroidetes.Bacteroidia.Bacteroidales.Prevotellaceae.Prevotella.9	GIPC3
358328	ENSG00000179855	rs8113232	0.531237196	0.545324244	0.778599102	0.906893791	0.219478975	-0.430198648	-0.017689511	-0.015049582	0.34869207	0.707652153	0.062662748	0.128182573	0.902918225	0.662429394	0.998947111	0.995399427	Bacteria.Bacteroidetes	GIPC3
358329	ENSG00000179855	rs8113232	0.297996765	0.012383946	0.750390733	0.099972634	0.162623316	-0.818090837	0.019758658	-0.213177309	0.155024561	0.318129663	0.06185121	0.127772897	0.358380888	0.022040058	0.997152221	0.990360691	Bacteria.Firmicutes.Clostridia.Clostridiales.Family.XI	GIPC3
358330	ENSG00000179855	rs8113232	0.942525955	0.079669485	0.280422106	0.484587461	-0.011815684	-0.741827493	-0.066759473	-0.111653083	0.163266645	0.416743363	0.061343055	0.158845366	0.651957044	0.089795812	0.69094469	0.853650984	Bacteria.Firmicutes.Erysipelotrichia.Erysipelotrichales.Erysipelotrichaceae.Faecalitalea	GIPC3
358331	ENSG00000179855	rs8113232	0.387982449	0.184712159	0.847496464	0.94979449	0.111530651	-0.52795708	0.012334668	0.012497131	0.128339892	0.393881028	0.063886774	0.197724531	0.307756303	0.093403017	0.821588017	0.992983965	Bacteria.Firmicutes.Bacilli	GIPC3
358332	ENSG00000179855	rs8113232	0.62724931	0.110303349	0.449221048	0.775305091	0.064510619	-0.455848008	-0.039810977	0.027789156	0.132225487	0.281631527	0.052297061	0.096956451	0.341311123	0.055943334	0.99830237	0.997282036	Bacteria.Firmicutes.Clostridia.Clostridiales.Clostridiaceae.1.Clostridium.sensu.stricto.1	GIPC3
358333	ENSG00000179855	rs8113232	0.015364335	0.376769887	0.031870337	0.894847681	0.411078321	-0.531320096	0.161780464	-0.035696299	0.165199398	0.597078582	0.073786371	0.269034183	0.105468008	0.232210181	0.968970412	0.998920199	Bacteria.Firmicutes.Clostridia.Clostridiales.Lachnospiraceae..Eubacterium..ventriosum.group	GIPC3
358334	ENSG00000179855	rs8113232	0.323958305	0.150645414	0.918552246	0.765243375	0.119676719	-0.450291574	-0.005914961	0.07240871	0.120425453	0.309660809	0.057622773	0.241493134	0.19430905	0.060808042	0.998173674	0.994266973	Bacteria.Firmicutes.Bacilli.Bacillales	GIPC3
358335	ENSG00000179855	rs8113232	0.266126079	0.060864696	0.421717521	0.86026226	0.117888461	-0.483764888	0.045241385	0.020608337	0.105113914	0.253668571	0.055958388	0.116609647	0.129254725	0.023173649	0.968716787	0.955960693	Bacteria.Firmicutes.Clostridia.Clostridiales.Lachnospiraceae.Coprococcus.1	GIPC3
358336	ENSG00000179855	rs8113232	0.076795011	0.050955954	0.174165242	0.273168884	0.234069885	-0.91243494	-0.096777917	0.323776276	0.130203517	0.458958233	0.070447621	0.293008512	0.134472914	0.037658002	0.925664213	0.972299477	Bacteria.Actinobacteria	GIPC3
358337	ENSG00000179855	rs8113232	0.106379607	0.092033525	0.044613748	0.804454232	0.170910883	-0.471913548	0.122795244	-0.037093901	0.104401667	0.276033519	0.059979372	0.149220604	0.086054015	0.02492907	0.662440714	0.999116829	Bacteria.Firmicutes.Clostridia.Clostridiales.Ruminococcaceaencultured	GIPC3
358338	ENSG00000179855	rs8113232	0.201426874	0.046042601	0.070221423	0.391546897	0.132880638	-0.508156446	-0.082723904	0.092005665	0.102979216	0.249911977	0.044951435	0.106675785	0.104993066	0.015726393	0.668764731	0.926390326	Bacteria.Proteobacteria.Gammaproteobacteria.Pasteurellales.Pasteurellaceae.Haemophilus	GIPC3
358339	ENSG00000179855	rs8113232	0.078835854	0.035671532	0.07543594	0.221435482	0.195389348	-0.843410281	-0.100385019	0.342973282	0.109454095	0.393272847	0.055575931	0.27784887	0.091581826	0.021430276	0.467049656	0.880307361	Bacteria.Actinobacteria.Actinobacteria	GIPC3
358340	ENSG00000179855	rs8113232	0.283865108	0.229793	0.79917525	0.902697132	0.147985319	-0.457944245	-0.013450168	-0.015183252	0.13696376	0.377808579	0.052654255	0.123716811	0.263067831	0.133582228	0.953109813	0.924610727	Bacteria.Firmicutes.Negativicutes.Selenomonadales.Veillonellaceae	GIPC3
358341	ENSG00000179855	rs8113232	0.349388188	0.050623452	0.963239733	0.464827427	0.129770227	-0.68894559	0.004024124	-0.123134984	0.137691335	0.346029901	0.08698223	0.167486972	0.282394596	0.038810606	0.901465909	0.987554159	Bacteria.Firmicutes.Clostridia.Clostridiales.Family.XIII	GIPC3
358342	ENSG00000179855	rs8113232	0.939727394	0.082162949	0.007765266	0.693847243	0.008223024	-0.473583781	0.124892719	-0.044262429	0.108338676	0.268295233	0.04548092	0.111952825	0.377361333	0.033087418	0.997528932	0.995161201	Bacteria.Bacteroidetes.Bacteroidia.Bacteroidales.Rikenellaceae.Alistipes	GIPC3
358343	ENSG00000179855	rs8113232	0.250863342	0.099627134	0.857379234	0.757284556	0.134369433	-0.569706613	0.01387422	-0.059256298	0.115992748	0.341112103	0.07690149	0.19094338	0.190707048	0.044354943	0.843751644	0.845865869	Bacteria.Firmicutes.Clostridia.Clostridiales.Ruminococcaceae.Butyricicoccus	GIPC3
358344	ENSG00000179855	rs8113232	0.339062004	0.05435163	0.41761647	0.933445239	0.104076147	-0.5210333	-0.046002559	-0.010478075	0.108074772	0.265982553	0.056397711	0.124991748	0.182886414	0.017323535	0.689847072	0.910335414	Bacteria.Firmicutes.Clostridia.Clostridiales.Peptostreptococcaceae	GIPC3
358345	ENSG00000179855	rs8113232	0.264992936	0.089372725	0.973968134	0.868882228	0.124539708	-0.535037828	0.002025955	0.029997787	0.110778992	0.310330368	0.061850141	0.18101256	0.166338872	0.030092103	0.781612592	0.955303348	Bacteria.Firmicutes.Bacilli.Lactobacillales.Streptococcaceae	GIPC3
358346	ENSG00000179855	rs8113232	0.126957649	0.014689019	0.337899232	0.148256497	0.216700257	-0.788048659	-0.049989318	0.187478349	0.140195086	0.314482277	0.051784238	0.128160304	0.195886945	0.017040957	0.952041951	0.835858672	Bacteria.Proteobacteria.Betaproteobacteria	GIPC3
358347	ENSG00000179855	rs8113232	0.305306231	0.232490189	0.815043908	0.770471003	0.148672819	-0.431442511	0.012648051	0.042511213	0.143902915	0.358031117	0.05385339	0.145108723	0.319520971	0.137237294	0.999814869	0.942552604	Bacteria.Actinobacteria.Actinobacteria.Corynebacteriales.Corynebacteriaceae	GIPC3
358348	ENSG00000179855	rs8113232	0.371596965	0.159995286	0.89333884	0.458840963	0.115670713	-0.408820861	-0.006692765	0.104921776	0.128578323	0.287679052	0.049723862	0.14081082	0.229218535	0.071682727	0.999305535	0.989974535	Bacteria.Proteobacteria.Gammaproteobacteria.Pseudomonadales.Pseudomonadaceae.Pseudomonas	GIPC3
358349	ENSG00000179855	rs8113232	0.641856701	0.677865348	0.963083272	0.717848424	0.138521955	-0.279645453	-0.002576831	-0.045837769	0.296459226	0.670245313	0.055462481	0.126313944	0.841003311	0.685188099	0.99911693	0.98634337	Bacteria.Bacteroidetes.Bacteroidia.Bacteroidales.Bacteroidaceae.Bacteroides	GIPC3
358350	ENSG00000179855	rs8113232	0.866685169	0.048420626	0.540399368	0.28267193	0.03120245	-0.914156548	-0.040078026	-0.174822628	0.185149567	0.454593641	0.06512395	0.161398258	0.706332433	0.098084622	0.998986731	0.998377846	Bacteria.Firmicutes.Clostridia.Clostridiales.Family.XI.Anaerococcus	GIPC3
358351	ENSG00000179855	rs8113232	0.281233519	0.07241679	0.802077608	0.752427393	0.146986016	-0.558077441	0.024329405	-0.06795539	0.13529059	0.305675308	0.096671583	0.214534447	0.235837073	0.049795066	0.930516582	0.994989321	Bacteria.Actinobacteria.Coriobacteriia.Coriobacteriales	GIPC3
358352	ENSG00000179855	rs8113232	0.242196694	0.054018183	0.926850911	0.883333611	0.127966622	-0.502891762	0.003852791	0.014278631	0.108437173	0.256355952	0.041805926	0.096926781	0.121519374	0.023475221	0.99994518	0.999865593	Bacteria.Bacteroidetes.Bacteroidia.Bacteroidales.Prevotellaceae	GIPC3
358353	ENSG00000179855	rs8113232	0.986438225	0.301990703	0.786889046	0.18904682	-0.008624808	1.905081596	0.023585268	-0.412744454	0.505482982	1.831258636	0.086884909	0.311011144	0.990336044	0.666654841	0.996576058	0.757820762	Bacteria.Firmicutes.Clostridia.Clostridiales	GIPC3
358354	ENSG00000179855	rs8113232	0.420706541	0.289208117	0.963815718	0.793523447	0.120844687	-0.654512027	-0.00270129	-0.05892897	0.149144328	0.612578509	0.059319025	0.22423514	0.418070496	0.179010451	0.999469974	0.995685903	Bacteria.Bacteroidetes.Bacteroidia.Bacteroidales.Porphyromonadaceae.Barnesiella	GIPC3
358355	ENSG00000179855	rs8113232	0.999767508	0.298781106	0.087376405	0.094548606	3.66E-05	-0.283587305	-0.07721026	0.198275955	0.125294282	0.270779196	0.044496973	0.116889941	0.447338566	0.120747129	0.897835197	0.997412515	Bacteria.Proteobacteria.Gammaproteobacteria.Enterobacteriales.Enterobacteriaceae.Citrobacter	GIPC3
358356	ENSG00000179855	rs8113232	0.452606816	0.457507865	0.667280881	0.348176495	0.095320887	-0.267555852	-0.024191504	0.142724463	0.126160838	0.358006989	0.056022409	0.151053512	0.299630859	0.150856336	0.896391265	0.924960833	Bacteria.Firmicutes.Clostridia.Clostridiales.Ruminococcaceae.Ruminococcus.2	GIPC3
358357	ENSG00000179855	rs8113232	0.353273509	0.059551685	0.508153927	0.831568572	0.103090743	-0.4917063	-0.032914882	-0.025206283	0.110275175	0.256480459	0.049471047	0.118043299	0.206751539	0.022199423	0.758316523	0.924689794	Bacteria.Firmicutes.Clostridia.Clostridiales.Lachnospiraceae.Lachnospira	GIPC3
358358	ENSG00000179855	rs8113232	0.131085831	0.049005576	0.285250864	0.773761255	0.172449195	-0.51793446	0.045237606	0.029215651	0.112798255	0.258248789	0.041990126	0.101218192	0.092608365	0.021586368	0.998409995	0.996467843	Bacteria.Verrucomicrobia	GIPC3
358359	ENSG00000179855	rs8113232	0.208406344	0.040759687	0.557903787	0.36337938	0.185575997	-0.719775267	0.042303798	-0.164107715	0.146078115	0.344895148	0.071828912	0.179298835	0.238211552	0.034483087	0.999550585	0.940419146	Bacteria.Firmicutes.Clostridia.Clostridiales.Lachnospiraceae.Lachnospiraceae.ND3007.group	GIPC3
358360	ENSG00000179855	rs8113232	0.077183396	0.564959274	0.170910289	0.517568704	0.225856787	-0.231193414	-0.083539601	-0.11041504	0.125804162	0.399708541	0.060345155	0.169714837	0.106692443	0.148180406	0.999513786	0.966818112	Bacteria.Firmicutes.Erysipelotrichia.Erysipelotrichales.Erysipelotrichaceae	GIPC3
358361	ENSG00000179855	rs8113232	0.254231627	0.088311552	0.991411813	0.859212685	0.12596568	-0.535966088	-0.000667401	0.032233603	0.109520882	0.309814173	0.061769158	0.181015499	0.165905045	0.032052703	0.781951295	0.921307549	Bacteria.Firmicutes.Bacilli.Lactobacillales.Streptococcaceae.Streptococcus	GIPC3
358362	ENSG00000179855	rs8113232	0.359443428	0.14801161	0.880249069	0.796526451	0.142775811	-0.465993939	0.009806123	0.040285116	0.154710712	0.318358328	0.064838893	0.155607549	0.297692007	0.110464776	0.963485106	0.977431316	Bacteria.Firmicutes.Bacilli.Lactobacillales.Carnobacteriaceae.Granulicatella	GIPC3
358363	ENSG00000179855	rs8113232	0.001113803	0.287543571	0.002324038	0.574303326	1.075412202	-0.950956535	-0.236956159	0.116400232	0.315406664	0.886936449	0.074791412	0.206187559	0.11613402	0.555831695	0.522221783	0.99665811	Bacteria.Proteobacteria	GIPC3
358364	ENSG00000179855	rs8113232	0.328420061	0.094559552	0.870511188	0.415022859	0.116651681	-0.44945647	-0.008562352	0.100949544	0.118477127	0.264977775	0.052322918	0.123070786	0.188485746	0.03850481	0.999550314	0.996901429	Bacteria.Proteobacteria.Gammaproteobacteria.Pseudomonadales	GIPC3
358365	ENSG00000179855	rs8113232	0.738183032	0.270584209	0.409493969	0.308074822	0.047288032	-0.332162224	-0.044017049	0.114593642	0.140875758	0.298966332	0.053028377	0.111558888	0.440407029	0.132412746	0.87960579	0.926870238	Bacteria.Firmicutes.Clostridia.Clostridiales.Lachnospiraceae.Lachnospiraceae.UCG.010	GIPC3
358366	ENSG00000179855	rs8113232	0.607734707	0.072853755	0.359501643	0.811389131	0.063935982	-0.487212557	-0.049844127	-0.026947582	0.123960852	0.267278766	0.054017278	0.112472818	0.279513804	0.036195566	0.998970432	0.998994847	Bacteria.Firmicutes.Erysipelotrichia.Erysipelotrichales.Erysipelotrichaceae.Erysipelatoclostridium	GIPC3
358367	ENSG00000179855	rs8113232	0.592904489	0.089177032	0.568238996	0.848214643	0.074208765	-0.524345899	0.031171001	0.022768703	0.13812811	0.303938852	0.054349926	0.118494374	0.353711126	0.051733147	0.99514452	0.969189617	Bacteria.Firmicutes.Clostridia.Clostridiales.Ruminococcaceae.Subdoligranulum	GIPC3
358368	ENSG00000179855	rs8113232	0.78507345	0.167877739	0.557306926	0.93703341	0.046627313	-0.52189655	0.041064641	0.011690897	0.170280774	0.374284537	0.069619081	0.147424902	0.614648269	0.158953279	0.997570438	0.987066592	Bacteria.Firmicutes.Clostridia.Clostridiales.Lachnospiraceae.Lachnospiraceae.UCG.008	GIPC3
358369	ENSG00000179855	rs8113232	0.110212971	0.111815601	0.281235971	0.466801525	0.237589043	-0.744198204	0.074318305	-0.132010668	0.146749015	0.461768438	0.068405277	0.180359331	0.206862054	0.080782419	0.998768023	0.985214694	Bacteria.Firmicutes.Clostridia.Clostridiales.Ruminococcaceae.Ruminococcaceae.NK4A214.group	GIPC3
358370	ENSG00000179855	rs8113232	0.446796633	0.184210679	0.735129092	0.45398935	0.099576389	-0.393293075	0.018810141	-0.087184015	0.130107179	0.293075738	0.055365838	0.115746631	0.284538381	0.073507768	0.99786128	0.999462671	Bacteria.Firmicutes.Clostridia.Clostridiales.Lachnospiraceae.Anaerostipes	GIPC3
358371	ENSG00000179855	rs8113232	0.026178311	0.292873517	0.023892088	0.823764889	0.268459495	-0.369217806	-0.093379776	-0.024759513	0.118018363	0.348220521	0.040384726	0.11073489	0.061839045	0.123826731	0.998302481	0.99762474	Bacteria.Proteobacteria.Gammaproteobacteria.Enterobacteriales.Enterobacteriaceae.Escherichia.Shigella	GIPC3
358372	ENSG00000179855	rs8113232	0.258981328	0.450979987	0.689802693	0.951079586	0.166065157	-0.520494261	0.025030246	-0.01580442	0.14584883	0.686410258	0.062438115	0.256628504	0.302654602	0.270822532	0.966546108	0.982230897	Bacteria.Firmicutes.Clostridia.Clostridiales.Ruminococcaceae.Ruminiclostridium.6	GIPC3
358373	ENSG00000179855	rs8113232	0.007649319	0.235485356	0.004642511	0.932920493	0.335056234	-0.441196833	-0.114691962	0.009494846	0.121769836	0.36850353	0.039135522	0.112374775	0.035656447	0.113008529	0.886991818	0.966444609	Bacteria.Proteobacteria.Gammaproteobacteria.Enterobacteriales.Enterobacteriaceae	GIPC3
358374	ENSG00000179855	rs8113232	0.513741797	0.065334859	0.720333409	0.597653769	0.09214668	-0.60430621	-0.016702001	-0.056587345	0.140346068	0.322440267	0.046452833	0.106699445	0.362020061	0.057102528	0.999614985	0.99936283	Bacteria.Firmicutes.Clostridia.Clostridiales.Lachnospiraceae.Tyzzerella.4	GIPC3
358375	ENSG00000179855	rs8113232	0.044081913	0.049105682	0.086187974	0.363111775	0.276381554	-0.68012749	0.11901993	-0.134913966	0.134650676	0.339274772	0.06832839	0.147319978	0.102154197	0.042338548	0.950146129	0.994553009	Bacteria.Firmicutes.Clostridia.Clostridiales.Ruminococcaceae.Ruminiclostridium.9	GIPC3
358376	ENSG00000179855	rs8113232	0.285864932	0.060352031	0.969377788	0.997826308	0.123873037	-0.502555497	0.002166409	0.00037725	0.115128473	0.262983333	0.056219881	0.137951372	0.160251612	0.025196714	0.929687786	0.931661827	Bacteria.Firmicutes.Clostridia.Clostridiales.Lachnospiraceaencultured	GIPC3
358377	ENSG00000179855	rs8113232	0.226365034	0.020764156	0.707012956	0.152394401	0.150968218	-0.645461188	-0.016936325	0.164600358	0.123625597	0.272446051	0.044864382	0.113686494	0.18543712	0.019103005	0.943988959	0.819403444	Bacteria.Proteobacteria.Betaproteobacteria.Burkholderiales.Alcaligenaceae	GIPC3
358378	ENSG00000179855	rs8113232	0.356175986	0.131878231	0.716638091	0.968137602	0.107892253	-0.507642791	0.023654579	-0.006888547	0.116114139	0.332741409	0.064893123	0.171801175	0.247088821	0.049110344	0.667588743	0.913395613	Bacteria.Firmicutes.Bacilli.Lactobacillales	GIPC3
358379	ENSG00000179855	rs8113232	0.175286695	0.160857747	0.490463186	0.533493401	0.152747119	-0.405764032	0.030537402	0.072185282	0.111483017	0.286126404	0.044037192	0.115317454	0.13067661	0.054491088	0.787773476	0.952997545	Bacteria.Firmicutes.Negativicutes.Selenomonadales.Acidaminococcaceae.Phascolarctobacterium	GIPC3
358380	ENSG00000179855	rs8113232	0.719466212	0.404888367	0.425448235	0.465759183	0.05066919	-0.310329458	-0.044594716	0.108420125	0.140469669	0.370189293	0.055606434	0.147781454	0.448938643	0.15546294	0.973651245	0.997803387	Bacteria.Actinobacteria.Actinobacteria.Micrococcales	GIPC3
358381	ENSG00000179855	rs8113232	0.365226524	0.033214739	0.858022153	0.267055787	0.147954506	-0.804012063	0.010443015	-0.147035981	0.162278001	0.369653178	0.058148153	0.131360505	0.427238343	0.055057958	0.984987993	0.971423926	Bacteria.Proteobacteria.Deltaproteobacteria.Desulfovibrionales.Desulfovibrionaceae.Desulfovibrio	GIPC3
358382	ENSG00000179855	rs8113232	0.36012599	0.066655344	0.438353069	0.611775417	0.101048281	-0.487880403	0.048999071	-0.0681529	0.109651774	0.261625076	0.062843282	0.133641643	0.164313215	0.022715731	0.997048205	0.999513539	Bacteria.Firmicutes.Clostridia.Clostridiales.Lachnospiraceae.Dorea	GIPC3
358383	ENSG00000179855	rs8113232	0.170596557	0.170461591	0.45470334	0.982795423	0.155485278	-0.463218539	0.040866912	0.003141673	0.112231856	0.334251777	0.05434173	0.145136847	0.130934378	0.039765335	0.999417824	0.998577711	Bacteria.Firmicutes.Clostridia.Clostridiales.Christensenellaceae.Christensenellaceae.R.7.group	GIPC3
358384	ENSG00000179855	rs8113232	0.623333982	0.678573173	0.332232718	0.872308532	-0.147209733	-0.357438204	0.059826541	-0.030460242	0.298328664	0.858697888	0.06124719	0.188780496	0.894794531	0.716171952	0.956359196	0.942918039	Bacteria.Firmicutes.Clostridia.Clostridiales.Ruminococcaceae	GIPC3
358385	ENSG00000179855	rs8113232	0.192542527	0.044567361	0.062940835	0.3118318	0.135388398	-0.508933308	-0.084968547	0.11527381	0.102835599	0.248532863	0.044920199	0.113102768	0.104713249	0.014938572	0.656304386	0.862603904	Bacteria.Proteobacteria.Gammaproteobacteria.Pasteurellales.Pasteurellaceae	GIPC3
358386	ENSG00000179855	rs8113232	0.998511561	0.317813818	0.835639588	0.207984094	0.001136232	1.976598938	0.021147227	-0.408706041	0.606779628	1.963681921	0.10152505	0.321415155	0.999415694	0.784667062	0.990344402	0.933994762	Bacteria.Firmicutes	GIPC3
358387	ENSG00000179855	rs8113232	0.531351672	0.545455355	0.778738606	0.906724188	0.219418785	-0.430057956	-0.017678234	-0.015077409	0.348693935	0.70765221	0.062663365	0.128184988	0.90140863	0.662012037	0.998912436	0.995383189	Bacteria.Bacteroidetes.Bacteroidia.Bacteroidales	GIPC3
358388	ENSG00000179855	rs8113232	0.037224085	0.11142878	0.07126057	0.4999231	0.290959441	-0.669127334	0.110788714	-0.110983369	0.136839599	0.414730646	0.060429687	0.163608485	0.105262999	0.088837424	0.704349054	0.906362684	Bacteria.Firmicutes.Clostridia.Clostridiales.Lachnospiraceae..Eubacterium..xylanophilum.group	GIPC3
358389	ENSG00000179855	rs8113232	0.124259466	0.011650918	0.334133524	0.095673999	0.212504301	-0.740639707	-0.049037673	0.203726415	0.136485536	0.28543313	0.050401326	0.120521279	0.159674228	0.014567238	0.938500455	0.750183738	Bacteria.Proteobacteria.Betaproteobacteria.Burkholderiales	GIPC3
358390	ENSG00000179855	rs8113232	0.279532413	0.061380961	0.213433084	0.54746692	0.114136041	-0.493328073	0.06381582	-0.066103998	0.104680231	0.259213696	0.050796324	0.109321174	0.136336168	0.018845688	0.998880039	0.97644667	Bacteria.Proteobacteria.Deltaproteobacteria.Desulfovibrionales.Desulfovibrionaceae.Bilophila	GIPC3
358391	ENSG00000179855	rs8113232	0.326661929	0.162556064	0.190388031	0.403619479	0.102807147	-0.367844964	0.057312	0.097572296	0.104034358	0.260455858	0.043318457	0.116077646	0.147276055	0.042298172	0.934169653	0.990835033	Bacteria.Bacteroidetes.Bacteroidia.Bacteroidales.Porphyromonadaceae.Parabacteroides	GIPC3
358392	ENSG00000179855	rs8113232	0.6348398	0.499593675	0.24741295	0.678666123	-0.107599426	-0.310295758	0.058703762	-0.046398707	0.225509903	0.457076566	0.050303505	0.11150094	0.760796851	0.439049958	0.999785669	0.999420701	Bacteria.Firmicutes.Clostridia.Clostridiales.Ruminococcaceae.Faecalibacterium	GIPC3
358393	ENSG00000179855	rs8113232	0.203319577	0.051782011	0.569399507	0.554961533	0.17546896	-0.606027078	0.051028127	-0.10844834	0.13656271	0.305948466	0.089241132	0.182766758	0.206079256	0.040680989	0.940402502	0.989731238	Bacteria.Actinobacteria.Coriobacteriia.Coriobacteriales.Coriobacteriaceae	GIPC3
358394	ENSG00000179855	rs8113232	0.64305473	0.24645216	0.404622069	0.13457222	-0.172220788	1.854401002	0.060905763	-0.449326221	0.369912413	1.585783771	0.072612564	0.296604319	0.889482143	0.5184772	0.876277026	0.702512358	Bacteria.Firmicutes.Clostridia.Clostridiales.Lachnospiraceae	GIPC3
358395	ENSG00000179855	rs8113232	0.441812595	0.090432906	0.914489941	0.504337991	0.114430704	-0.737618176	-0.006485802	-0.128163008	0.147881689	0.429275837	0.060171186	0.190902244	0.320621401	0.09007395	0.998201428	0.99782309	Bacteria.Firmicutes.Bacilli.Bacillales.Staphylococcaceae.Staphylococcus	GIPC3
358396	ENSG00000179855	rs8113232	0.159417029	0.049349771	0.00325134	0.156154284	0.140725565	-0.510449392	-0.156599734	0.148546336	0.098886622	0.254914796	0.051271184	0.103553489	0.101222619	0.020454942	0.156749037	0.819861219	Bacteria.Firmicutes.Negativicutes.Selenomonadales.Veillonellaceae.Veillonella	GIPC3
358397	ENSG00000179855	rs8113232	0.561179756	0.39342061	0.755222195	0.553840329	0.090234223	-0.331145154	-0.018631453	0.089051338	0.154498267	0.385476935	0.059513993	0.149651835	0.527525558	0.22327881	0.999028109	0.997798285	Bacteria.Actinobacteria.Actinobacteria.Micrococcales.Micrococcaceae	GIPC3
358398	ENSG00000179855	rs8113232	0.839910269	0.203951892	0.132779553	0.577965531	-0.029485114	-0.372812073	0.101308773	-0.074642172	0.145385516	0.290560591	0.066561775	0.133497034	0.479547176	0.121516621	0.998793879	0.998019463	Bacteria.Firmicutes.Clostridia.Clostridiales.Lachnospiraceae.Blautia	GIPC3
358399	ENSG00000179855	rs8113232	0.665702696	0.493907324	0.818941309	0.10730767	0.086491343	0.426708431	0.015313489	-0.34213854	0.199288048	0.620278463	0.066632116	0.20956188	0.697254629	0.396573714	0.996108676	0.923851005	Bacteria.Firmicutes.Clostridia.Clostridiales.Lachnospiraceae..Ruminococcus..gnavus.group	GIPC3
358400	ENSG00000179855	rs8113232	0.235810541	0.139973312	0.73335436	0.520040303	0.125837252	-0.428804558	-0.014053597	0.071326392	0.1051776	0.28704128	0.041079051	0.11028529	0.126534494	0.047481117	0.991221324	0.991974206	Bacteria.Proteobacteria.Betaproteobacteria.Burkholderiales.Alcaligenaceae.Parasutterella	GIPC3
358401	ENSG00000179855	rs8113232	0.987305791	0.164947919	0.322926104	0.938719787	-0.002649467	-0.461329025	-0.067784043	0.01006381	0.165893408	0.328535271	0.06806169	0.130406674	0.629283915	0.121350388	0.99946547	0.97213975	Bacteria.Firmicutes.Erysipelotrichia.Erysipelotrichales.Erysipelotrichaceae..Clostridium..innocuum.group	GIPC3
358402	ENSG00000179855	rs8113232	0.052961483	0.132918306	0.073361743	0.70873541	0.234591417	-0.534619806	0.105493333	-0.058669927	0.119043092	0.351383241	0.057977393	0.156381345	0.085080527	0.060210171	0.860176817	0.896700333	Bacteria.Firmicutes.Clostridia.Clostridiales.Ruminococcaceae.Ruminococcaceae.UCG.005	GIPC3
358403	ENSG00000179886	rs896949	0.390502466	0.377456223	0.690577902	0.488163218	0.418255561	-0.246823347	-0.082338704	0.084338895	0.483871621	0.277772953	0.20593786	0.12097831	0.302602288	0.127791686	0.816862964	0.97922205	Bacteria.Bacteroidetes.Bacteroidia.Bacteroidales.Porphyromonadaceae.Odoribacter	TIGD5
358404	ENSG00000179886	rs896949	0.110905408	0.071691457	0.466780078	0.766624279	0.539864763	-0.371615792	-0.103453551	0.024681596	0.334113433	0.203013954	0.141336393	0.082818666	0.087806397	0.021910982	0.791372367	0.87724048	Bacteria.Fusobacteria.Fusobacteriia.Fusobacteriales	TIGD5
358405	ENSG00000179886	rs896949	0.218402812	0.34194837	0.922815903	0.770230503	0.517318653	-0.255511131	0.021278049	0.039996508	0.41631107	0.266929771	0.218778415	0.136377849	0.285423858	0.171022726	0.999274386	0.998648852	Bacteria.Firmicutes.Clostridia.Clostridiales.Ruminococcaceae.Ruminococcaceae.UCG.013	TIGD5
358406	ENSG00000179886	rs896949	0.055597506	0.057328296	0.028711624	0.160227329	0.616014342	-0.369088491	0.414663955	-0.154630184	0.316133022	0.190783447	0.185416961	0.108871515	0.056684447	0.019646683	0.345517702	0.938940281	Bacteria.Actinobacteria.Actinobacteria.Bifidobacteriales.Bifidobacteriaceae.Bifidobacterium	TIGD5
358407	ENSG00000179886	rs896949	0.143665866	0.131974819	0.923112327	0.516188078	0.540814764	-0.330779927	-0.012618123	0.050842689	0.36544763	0.21686937	0.130239839	0.077890607	0.110091343	0.040825024	0.818443012	0.845208599	Bacteria.Proteobacteria.Betaproteobacteria.Burkholderiales.Alcaligenaceae.Sutterella	TIGD5
358408	ENSG00000179886	rs896949	0.125271105	0.098922972	0.618393118	0.714411814	0.527299984	-0.344182739	0.067849036	-0.030449	0.339596359	0.205641817	0.135564494	0.082851344	0.074846234	0.029865163	0.95477287	0.96414545	Bacteria.Firmicutes.Negativicutes.Selenomonadales.Veillonellaceae.Dialister	TIGD5
358409	ENSG00000179886	rs896949	0.093591546	0.076755399	0.103486868	0.115592751	0.568738772	-0.36293581	-0.312764716	0.189924155	0.334294257	0.201858604	0.18943807	0.11910893	0.075092904	0.021278885	0.954222673	0.866180608	Bacteria.Firmicutes.Clostridia.Clostridiales.Ruminococcaceae.Flavonifractor	TIGD5
358410	ENSG00000179886	rs896949	0.423730011	0.54041374	0.791407332	0.534301035	0.394538158	-0.184474602	-0.05986616	0.082960607	0.490130553	0.299768813	0.225435297	0.132793976	0.32251935	0.246722904	0.988161388	0.950695192	Bacteria.Firmicutes.Bacilli.Lactobacillales.Carnobacteriaceae	TIGD5
358411	ENSG00000179886	rs896949	0.075515681	0.041814687	0.407411078	0.208087444	0.667519619	-0.463062087	0.114641009	-0.104454368	0.369660704	0.22307921	0.137495103	0.082164043	0.069207097	0.018871991	0.99894297	0.998882343	Bacteria.Verrucomicrobia.Verrucomicrobiae.Verrucomicrobiales.Verrucomicrobiaceae.Akkermansia	TIGD5
358412	ENSG00000179886	rs896949	0.914744327	0.831937557	0.334655616	0.321369055	0.062490731	-0.071913502	-0.21657957	0.128365383	0.581486274	0.337528322	0.222844559	0.128474003	0.574447326	0.349315064	0.999469974	0.986131077	Bacteria.Bacteroidetes.Bacteroidia.Bacteroidales.Porphyromonadaceae.Barnesiella	TIGD5
358413	ENSG00000179886	rs896949	0.13647266	0.045074695	0.705844232	0.650926199	0.550269462	-0.474297658	-0.053292321	-0.039982862	0.365038373	0.232185905	0.140582771	0.087961868	0.139340953	0.03477517	0.913242297	0.84258984	Bacteria.Firmicutes.Clostridia.Clostridiales.Lachnospiraceae.Tyzzerella	TIGD5
358414	ENSG00000179886	rs896949	0.1323064	0.087456681	0.330753963	0.261567481	1.292436283	-0.854250507	-0.304538186	0.200464559	0.848100033	0.492439998	0.310810938	0.177027723	0.555673586	0.227498524	0.99967607	0.999141757	Bacteria.Firmicutes.Negativicutes.Selenomonadales	TIGD5
358415	ENSG00000179886	rs896949	0.32937437	0.23253084	0.086055596	0.02894578	0.343985397	-0.250238703	0.439496399	-0.319326483	0.350063357	0.207678017	0.252202613	0.143003677	0.123247708	0.05339014	0.843646702	0.956901174	Bacteria.Firmicutes.Clostridia.Clostridiales.Ruminococcaceae.Ruminiclostridium.5	TIGD5
358416	ENSG00000179886	rs896949	0.051231438	0.027558899	0.122521112	0.071750881	2.018896231	-1.478886434	-0.271765882	0.209568914	1.01675338	0.656277784	0.173725979	0.1145122	0.711930935	0.264492419	0.998947111	0.981145089	Bacteria.Bacteroidetes	TIGD5
358417	ENSG00000179886	rs896949	0.02377669	0.04325617	0.075208737	0.155116977	0.993491167	-0.568237733	0.429228337	-0.212656927	0.429296231	0.275722186	0.237443292	0.147868557	0.091555271	0.048189159	0.998330087	0.999834196	Bacteria.Actinobacteria.Coriobacteriia.Coriobacteriales.Coriobacteriaceae.Collinsella	TIGD5
358418	ENSG00000179886	rs896949	0.492599539	0.419124445	0.581343095	0.648101456	0.336048489	-0.247068418	-0.1085198	0.054027878	0.487011152	0.303886199	0.19582801	0.117836857	0.404583087	0.22876722	0.866913162	0.9161496	Bacteria.Firmicutes.Clostridia.Clostridiales.Ruminococcaceae.Ruminococcaceae.UCG.014	TIGD5
358419	ENSG00000179886	rs896949	0.009706211	0.006237898	0.022831286	0.015445212	1.136966353	-0.692816131	-0.510143303	0.311323436	0.426862497	0.245196499	0.218874118	0.125214075	0.025801258	0.006250299	0.997851323	0.905123355	Bacteria.Firmicutes.Clostridia.Clostridiales.Lachnospiraceae.Fusicatenibacter	TIGD5
358420	ENSG00000179886	rs896949	0.063572512	0.040754357	0.167705882	0.135050163	1.526977494	-0.908866822	0.403214053	-0.233830747	0.809249752	0.435490359	0.289051335	0.154546303	0.173539615	0.059618635	0.996423631	0.938343963	Bacteria.Bacteroidetes.Bacteroidia.Bacteroidales.Prevotellaceae.Prevotella.7	TIGD5
358421	ENSG00000179886	rs896949	0.130896451	0.108884633	0.809437491	0.92488022	0.546457819	-0.350752912	-0.035204286	0.008579887	0.357256896	0.215820393	0.145399805	0.090649306	0.084442567	0.039329464	0.996033175	0.970519566	Bacteria.Firmicutes.Clostridia.Clostridiales.Lachnospiraceae.Lachnospiraceae.NK4A136.group	TIGD5
358422	ENSG00000179886	rs896949	0.014803734	0.003997851	0.060974921	0.018589623	1.498794281	-1.093938914	0.396539407	-0.307187346	0.598837438	0.366731823	0.208021886	0.127285726	0.130867839	0.021583036	0.998986731	0.998377846	Bacteria.Firmicutes.Clostridia.Clostridiales.Family.XI.Anaerococcus	TIGD5
358423	ENSG00000179886	rs896949	0.258133147	0.183239721	0.590193292	0.505822156	0.842321839	-0.559601451	0.160398819	-0.118714126	0.738450437	0.416070996	0.296377356	0.177447291	0.38943806	0.173697768	0.943425299	0.981962125	Bacteria.Firmicutes.Clostridia.Clostridiales.Ruminococcaceae.Anaerotruncus	TIGD5
358424	ENSG00000179886	rs896949	0.20796984	0.193485325	0.228708604	0.325512695	0.446778553	-0.30013321	-0.293626232	0.152795091	0.351345043	0.228458763	0.241674877	0.154249445	0.17128084	0.073644334	0.737064272	0.777919779	Bacteria.Firmicutes.Clostridia.Clostridiales.Ruminococcaceae.Butyricicoccus	TIGD5
358425	ENSG00000179886	rs896949	0.055571628	0.057289855	0.02874103	0.160465925	0.616051738	-0.369124655	0.414559817	-0.154525766	0.316117807	0.190771869	0.185405816	0.108861038	0.056534066	0.019636997	0.345367784	0.939271375	Bacteria.Actinobacteria.Actinobacteria.Bifidobacteriales.Bifidobacteriaceae	TIGD5
358426	ENSG00000179886	rs896949	0.154917071	0.084081401	0.614631448	0.425044363	0.660658449	-0.467996682	-0.1243676	0.11352789	0.459155424	0.266824556	0.245847573	0.141437151	0.177429042	0.053281992	0.776928813	0.982679299	Bacteria.Firmicutes.Bacilli	TIGD5
358427	ENSG00000179886	rs896949	0.017199563	0.007166386	0.047949687	0.019476147	0.970215505	-0.664579	-0.30247786	0.223385296	0.396956064	0.239457948	0.150091257	0.093279168	0.039652241	0.007995158	0.999507593	0.760960389	Bacteria.Firmicutes.Clostridia.Clostridiales.Lachnospiraceae.Lachnoclostridium	TIGD5
358428	ENSG00000179886	rs896949	0.106998976	0.070526708	0.423246989	0.299297648	0.644183818	-0.420393218	-0.185127596	0.141011957	0.394212727	0.228692634	0.229741371	0.134788396	0.092026886	0.025380006	0.646130751	0.955303348	Bacteria.Firmicutes.Bacilli.Lactobacillales.Streptococcaceae	TIGD5
358429	ENSG00000179886	rs896949	0.147678771	0.131184966	0.13159074	0.091122423	0.487763733	-0.308385231	0.261829278	-0.184485948	0.332953052	0.201766211	0.171489643	0.107600929	0.08955635	0.042130404	0.928463882	0.87312723	Bacteria.Firmicutes.Clostridia.Clostridiales.Lachnospiraceae.Coprococcus.1	TIGD5
358430	ENSG00000179886	rs896949	0.437254688	0.431453843	0.551648307	0.362974255	0.372268123	-0.215964969	-0.123654863	0.112861382	0.476300373	0.272835165	0.206656588	0.123204013	0.323093011	0.155757158	0.94331669	0.915028225	Bacteria.Firmicutes.Clostridia.Clostridiales.Ruminococcaceae.Ruminococcaceae.UCG.003	TIGD5
358431	ENSG00000179886	rs896949	0.099220065	0.053111581	0.826150522	0.420186347	0.622428875	-0.457513109	-0.028698221	0.067177236	0.372222081	0.232315349	0.130141587	0.082815706	0.090852047	0.030113609	0.907688203	0.994448463	Bacteria.Bacteroidetes.Bacteroidia.Bacteroidales.Porphyromonadaceae	TIGD5
358432	ENSG00000179886	rs896949	0.096043939	0.074878808	0.568500295	0.714102382	0.619304173	-0.393736085	0.091436675	-0.034405021	0.366787474	0.217556851	0.159537488	0.093509549	0.069035091	0.021738565	0.996546716	0.99835739	Bacteria.Firmicutes.Clostridia.Clostridiales.Ruminococcaceae.Ruminococcaceae.UCG.002	TIGD5
358433	ENSG00000179886	rs896949	0.369752808	0.264833057	0.236908716	0.330415102	0.33586602	-0.253016537	0.267584344	-0.12735842	0.371900038	0.224984073	0.224183315	0.129889988	0.242852903	0.093951327	0.586211228	0.892844497	Bacteria.Actinobacteria.Actinobacteria	TIGD5
358434	ENSG00000179886	rs896949	0.17944967	0.127488405	0.857890818	0.900091503	0.498390698	-0.343046849	0.027836318	0.012633601	0.367312863	0.222250981	0.154851651	0.100242993	0.125177881	0.03506453	0.912524411	0.998318077	Bacteria.Firmicutes.Clostridia.Clostridiales.Lachnospiraceae..Eubacterium..hallii.group	TIGD5
358435	ENSG00000179886	rs896949	0.493680321	0.254265933	0.606405056	0.971197673	0.334808542	-0.3340093	-0.096169307	-0.004028899	0.486432956	0.290425631	0.185765968	0.111162268	0.373133671	0.112016667	0.980589524	0.997924634	Bacteria.Actinobacteria.Actinobacteria.Micrococcales	TIGD5
358436	ENSG00000179886	rs896949	0.140122554	0.100688725	0.862219597	0.993284617	0.512654927	-0.346164099	-0.025582225	-0.000748573	0.343302017	0.207928421	0.146831869	0.08860394	0.098890981	0.034610988	0.75182432	0.999909233	Bacteria.Firmicutes.Negativicutes.Selenomonadales.Acidaminococcaceae	TIGD5
358437	ENSG00000179886	rs896949	0.235425148	0.179177813	0.901680566	0.850242884	0.560902362	-0.373889812	0.025057762	-0.02206713	0.468425033	0.275381407	0.202054791	0.116418025	0.207657118	0.075425038	0.941113494	0.935449574	Bacteria.Firmicutes.Clostridia.Clostridiales.Ruminococcaceae.Ruminococcus.2	TIGD5
358438	ENSG00000179886	rs896949	0.195091508	0.094502057	0.792637417	0.447926169	0.598745389	-0.465953885	-0.043363914	0.07679783	0.457425158	0.274654926	0.164285561	0.100595496	0.194633608	0.053622641	0.998997514	0.969189617	Bacteria.Firmicutes.Clostridia.Clostridiales.Ruminococcaceae.Subdoligranulum	TIGD5
358439	ENSG00000179886	rs896949	0.3072729	0.306826346	0.895663561	0.727919495	0.475769031	-0.279673144	-0.02235006	0.033385656	0.46239609	0.271559266	0.169771927	0.095558012	0.229207512	0.129027496	0.998735039	0.999709092	Bacteria.Bacteroidetes.Bacteroidia.Bacteroidales.Prevotellaceae.Prevotella.9	TIGD5
358440	ENSG00000179886	rs896949	0.156207664	0.216570999	0.696067628	0.924272913	0.644598398	-0.349648652	0.080482609	-0.012373356	0.449416356	0.280247662	0.205132328	0.129676948	0.317157519	0.167466815	0.998922721	0.998920199	Bacteria.Firmicutes.Clostridia.Clostridiales.Lachnospiraceae..Eubacterium..ventriosum.group	TIGD5
358441	ENSG00000179886	rs896949	0.113888618	0.078545213	0.455007716	0.34437996	0.632370886	-0.408089629	-0.173278784	0.12897731	0.394690772	0.22837813	0.230569242	0.135426515	0.098996259	0.02953826	0.647832507	0.921307549	Bacteria.Firmicutes.Bacilli.Lactobacillales.Streptococcaceae.Streptococcus	TIGD5
358442	ENSG00000179886	rs896949	0.121722205	0.07923404	0.574462072	0.434462204	0.650020613	-0.436712379	-0.090507182	0.074078814	0.414620457	0.244972463	0.160388131	0.094202899	0.125735922	0.035889814	0.935773729	0.901566772	Bacteria.Firmicutes.Clostridia.Clostridiales.Lachnospiraceae.Roseburia	TIGD5
358443	ENSG00000179886	rs896949	0.911209575	0.70725898	0.211091505	0.26302317	0.055786324	-0.108796929	0.396830374	-0.197530974	0.498352634	0.288457642	0.314237406	0.174975207	0.519441373	0.229501885	0.925664213	0.972299477	Bacteria.Actinobacteria	TIGD5
358444	ENSG00000179886	rs896949	0.201496774	0.130068937	0.70101476	0.540851361	0.62010581	-0.414427059	0.090734193	-0.078302319	0.480642166	0.270346785	0.235291417	0.127378251	0.140071198	0.048703829	0.999550314	0.996901429	Bacteria.Proteobacteria.Gammaproteobacteria.Pseudomonadales	TIGD5
358445	ENSG00000179886	rs896949	0.144346757	0.163832489	0.698066176	0.932928668	0.65056175	-0.37009073	-0.079728827	0.01070978	0.44036698	0.262853878	0.204628124	0.126769428	0.150791311	0.060811304	0.999513786	0.976744511	Bacteria.Firmicutes.Erysipelotrichia.Erysipelotrichales.Erysipelotrichaceae	TIGD5
358446	ENSG00000179886	rs896949	0.127862655	0.104417586	0.329331232	0.316692775	1.222011657	-0.759868095	-0.207122121	0.125388663	0.792501116	0.461508793	0.210762875	0.124278822	0.402003215	0.203597739	0.804754833	0.890273479	Bacteria.Firmicutes.Clostridia.Clostridiales.Lachnospiraceae..Eubacterium..rectale.group	TIGD5
358447	ENSG00000179886	rs896949	0.661637163	0.667285524	0.691123713	0.578714622	0.296305896	-0.166867872	-0.099427432	0.079595052	0.673980444	0.386436468	0.249142522	0.14263679	0.606204137	0.351813415	0.996483139	0.879385079	Bacteria.Bacteroidetes.Bacteroidia.Bacteroidales.Porphyromonadaceae.Butyricimonas	TIGD5
358448	ENSG00000179886	rs896949	0.097384143	0.08186993	0.49122754	0.515136479	0.654401329	-0.41936036	-0.103761144	0.06058968	0.389167345	0.237343733	0.149896221	0.092589988	0.116678673	0.051213336	0.943988959	0.921403089	Bacteria.Proteobacteria.Betaproteobacteria.Burkholderiales.Alcaligenaceae	TIGD5
358449	ENSG00000179886	rs896949	0.208870901	0.109726212	0.533046092	0.328060057	0.772684759	-0.562300563	0.173197116	-0.163789004	0.608855708	0.346825519	0.276382881	0.166227419	0.267452968	0.086553359	0.915779359	0.978883571	Bacteria.Firmicutes.Clostridia.Clostridiales.Family.XIII.Family.XIII.AD3011.group	TIGD5
358450	ENSG00000179886	rs896949	0.042635246	0.021943655	0.211874094	0.124936559	0.946884274	-0.681579605	0.246360512	-0.188579519	0.458038824	0.290423993	0.195423649	0.121341108	0.136295134	0.032196832	0.997152221	0.990360691	Bacteria.Firmicutes.Clostridia.Clostridiales.Family.XI	TIGD5
358451	ENSG00000179886	rs896949	0.33861318	0.195339611	0.863805369	0.530612171	0.490497667	-0.374331466	-0.031654339	0.068850783	0.508866305	0.286139973	0.183820554	0.109218282	0.244983697	0.076721387	0.99786128	0.999462671	Bacteria.Firmicutes.Clostridia.Clostridiales.Lachnospiraceae.Anaerostipes	TIGD5
358452	ENSG00000179886	rs896949	0.157771784	0.215281453	0.612265138	0.984467109	0.804419204	-0.407577004	0.113560796	-0.002635021	0.56299542	0.32575102	0.222989681	0.134833829	0.249654363	0.121168	0.998768023	0.999934415	Bacteria.Firmicutes.Clostridia.Clostridiales.Ruminococcaceae.Ruminococcaceae.NK4A214.group	TIGD5
358453	ENSG00000179886	rs896949	0.194810264	0.195660423	0.640604012	0.770141718	0.748679913	-0.421688267	0.103651082	-0.036133833	0.571606241	0.322574111	0.220997025	0.123158118	0.283525602	0.15374343	0.999586829	0.996426659	Bacteria.Firmicutes.Negativicutes.Selenomonadales.Veillonellaceae.Megasphaera	TIGD5
358454	ENSG00000179886	rs896949	0.212071838	0.200407114	0.919439679	0.612493864	0.531908287	-0.31699198	-0.019080984	0.055473988	0.422117091	0.245098446	0.187939385	0.108999784	0.14521084	0.04573419	0.999989953	0.995249858	Bacteria.Firmicutes.Clostridia.Clostridiales.Christensenellaceae	TIGD5
358455	ENSG00000179886	rs896949	0.575814749	0.253978456	0.585435579	0.959456202	0.320389014	-0.391707198	-0.124875974	-0.006648206	0.569780406	0.340386571	0.227811895	0.130281821	0.524404372	0.186340369	0.798702932	0.915721608	Bacteria.Firmicutes.Erysipelotrichia.Erysipelotrichales.Erysipelotrichaceae.Faecalitalea	TIGD5
358456	ENSG00000179886	rs896949	0.305492714	0.216866121	0.934849969	0.802516075	0.561569747	-0.404426778	0.018313569	-0.032868476	0.543764081	0.324363658	0.223181873	0.130897377	0.327327093	0.16676826	0.969658484	0.978385879	Bacteria.Firmicutes.Clostridia.Clostridiales.Ruminococcaceae.Ruminiclostridium.6	TIGD5
358457	ENSG00000179886	rs896949	0.166336025	0.138209866	0.804223978	0.980394108	0.480437691	-0.313894393	-0.036046075	-0.002287863	0.343284373	0.209169451	0.144831274	0.092745711	0.098887301	0.035372907	0.998880039	0.998885873	Bacteria.Proteobacteria.Deltaproteobacteria.Desulfovibrionales.Desulfovibrionaceae.Bilophila	TIGD5
358458	ENSG00000179886	rs896949	0.238976179	0.179957562	0.949407165	0.94883852	0.540318953	-0.351492399	0.017160696	-0.0095531	0.454701569	0.259355792	0.269428138	0.148317215	0.163996357	0.069213206	0.998173674	0.999631787	Bacteria.Firmicutes.Bacilli.Bacillales	TIGD5
358459	ENSG00000179886	rs896949	0.542996693	0.528305005	0.354079568	0.249259287	0.269155427	-0.162307969	-0.19158314	0.135668037	0.440186078	0.256026736	0.205280374	0.116713787	0.382883186	0.195914173	0.974916192	0.954325757	Bacteria.Firmicutes.Clostridia.Clostridiales.Ruminococcaceae.Ruminococcus.1	TIGD5
358460	ENSG00000179886	rs896949	0.143046455	0.11178738	0.794358902	0.883072132	0.507105785	-0.332526263	-0.042663083	0.01395661	0.342130625	0.206313057	0.163015692	0.094527396	0.085277815	0.03073909	0.897964764	0.987748754	Bacteria.Proteobacteria.Gammaproteobacteria.Pasteurellales.Pasteurellaceae.Haemophilus	TIGD5
358461	ENSG00000179886	rs896949	0.107143706	0.089190564	0.211102131	0.136060298	0.557577215	-0.352681991	0.210263076	-0.158704549	0.341356765	0.204442135	0.166504592	0.105168978	0.081344184	0.029681295	0.999334555	0.975827082	Bacteria.Firmicutes.Erysipelotrichia.Erysipelotrichales.Erysipelotrichaceae.Erysipelotrichaceae.UCG.003	TIGD5
358462	ENSG00000179886	rs896949	0.090738294	0.062396699	0.493056009	0.401338508	0.604539364	-0.412065464	-0.115674066	0.083827739	0.352167858	0.217383153	0.167815835	0.099241461	0.0910361	0.026768296	0.997466038	0.994193156	Bacteria.Bacteroidetes.Bacteroidia.Bacteroidales.Rikenellaceae	TIGD5
358463	ENSG00000179886	rs896949	0.066499588	0.048022072	0.344425892	0.281360988	0.734744252	-0.491760984	0.18351586	-0.123977201	0.393774075	0.244096125	0.192710605	0.114143053	0.085764181	0.020242218	0.914657916	0.899291578	Bacteria.Firmicutes.Clostridia.Clostridiales.Lachnospiraceae..Eubacterium..eligens.group	TIGD5
358464	ENSG00000179886	rs896949	0.368312969	0.254952374	0.999666876	0.81677067	0.538332692	-0.422315243	8.75E-05	-0.02949766	0.594287776	0.367745134	0.208796587	0.126802198	0.366480352	0.240498495	0.790346261	0.886910656	Bacteria.Firmicutes.Erysipelotrichia.Erysipelotrichales.Erysipelotrichaceae.Holdemanella	TIGD5
358465	ENSG00000179886	rs896949	0.092464672	0.056491943	0.92883439	0.720905868	0.57814499	-0.408909725	-0.013298156	-0.035374092	0.338628717	0.210635697	0.148328998	0.098595871	0.08796344	0.021317788	0.864346319	0.918314741	Bacteria.Firmicutes.Clostridia.Clostridiales.Lachnospiraceae.Lachnospira	TIGD5
358466	ENSG00000179886	rs896949	0.152319366	0.16019974	0.68307352	0.798329466	0.631834582	-0.381120366	-0.070888723	0.027279403	0.436315631	0.268320004	0.172864526	0.106334555	0.214420617	0.086843098	0.964011852	0.931534808	Bacteria.Proteobacteria.Betaproteobacteria	TIGD5
358467	ENSG00000179886	rs896949	0.213926497	0.193847809	0.915161517	0.967455181	0.504512671	-0.338650684	-0.014862483	0.003809302	0.402021685	0.25799042	0.138980521	0.093011224	0.189036196	0.087995916	0.965239182	0.997412515	Bacteria.Proteobacteria.Gammaproteobacteria.Enterobacteriales.Enterobacteriaceae.Citrobacter	TIGD5
358468	ENSG00000179886	rs896949	0.012431326	0.004829998	0.040894698	0.017934979	1.189894741	-0.786249767	0.397060578	-0.26655187	0.462974968	0.269569355	0.190391374	0.109800895	0.059191161	0.010071928	0.999814869	0.907533519	Bacteria.Actinobacteria.Actinobacteria.Corynebacteriales.Corynebacteriaceae	TIGD5
358469	ENSG00000179886	rs896949	0.143807651	0.112378728	0.763121129	0.826393931	0.506000229	-0.331979379	-0.049383288	0.020947646	0.342045232	0.206320106	0.163178661	0.095129437	0.087679366	0.030116784	0.869340567	0.937011022	Bacteria.Proteobacteria.Gammaproteobacteria.Pasteurellales.Pasteurellaceae	TIGD5
358470	ENSG00000179886	rs896949	0.165197451	0.115628554	0.57860329	0.522809443	0.727723304	-0.464113256	0.121495977	-0.077150191	0.518558467	0.291092901	0.217660573	0.120088305	0.149029133	0.056838692	0.999305535	0.989974535	Bacteria.Proteobacteria.Gammaproteobacteria.Pseudomonadales.Pseudomonadaceae.Pseudomonas	TIGD5
358471	ENSG00000179886	rs896949	0.080033397	0.050224599	0.189281437	0.134029508	1.671702939	-1.163296556	-0.218246433	0.159426944	0.940289461	0.583236703	0.164541407	0.105090088	0.661298152	0.274467591	0.99911693	0.98634337	Bacteria.Bacteroidetes.Bacteroidia.Bacteroidales.Bacteroidaceae.Bacteroides	TIGD5
358472	ENSG00000179886	rs896949	0.398714447	0.493117307	0.83778263	0.603186017	0.41735209	-0.207026562	-0.046358616	0.069052622	0.491333701	0.300389535	0.225545087	0.132199889	0.310304743	0.246002635	0.963485106	0.975753363	Bacteria.Firmicutes.Bacilli.Lactobacillales.Carnobacteriaceae.Granulicatella	TIGD5
358473	ENSG00000179886	rs896949	0.190381299	0.144773359	0.852880779	0.88899474	0.491266674	-0.326158864	-0.037083086	0.01725457	0.37131119	0.221016304	0.199187049	0.123144524	0.124787305	0.035218503	0.864149092	0.999116829	Bacteria.Firmicutes.Clostridia.Clostridiales.Ruminococcaceaencultured	TIGD5
358474	ENSG00000179886	rs896949	0.151276266	0.114366329	0.936050084	0.971361171	0.512492208	-0.338379349	-0.013272386	0.003350806	0.352988745	0.211481928	0.164788785	0.092980883	0.091286155	0.041655416	0.99994518	0.999865593	Bacteria.Bacteroidetes.Bacteroidia.Bacteroidales.Prevotellaceae	TIGD5
358475	ENSG00000179886	rs896949	0.176232978	0.158460925	0.839454884	0.783680318	0.587931517	-0.400784026	-0.035071411	0.029708611	0.430058073	0.280972233	0.17243308	0.107777691	0.204768724	0.102831911	0.96112897	0.91465847	Bacteria.Firmicutes.Negativicutes.Selenomonadales.Veillonellaceae	TIGD5
358476	ENSG00000179886	rs896949	0.221385678	0.255621919	0.798184758	0.952630986	0.616244975	-0.348650432	-0.039622676	0.005565512	0.499176786	0.304031303	0.154335138	0.093335023	0.315612156	0.171636976	0.902907588	0.9972405	Bacteria.Proteobacteria.Gammaproteobacteria	TIGD5
358477	ENSG00000179886	rs896949	0.13938112	0.124431113	0.64979968	0.837224151	0.519226709	-0.333102267	-0.068063908	0.019684905	0.347041601	0.214041555	0.149223057	0.095438152	0.095652323	0.035785301	0.912832443	0.953661219	Bacteria.Proteobacteria.Deltaproteobacteria	TIGD5
