## Supplemental Table 8 for "Host genotypes interact with microbial communities to modulate gene expression in the human intestine" (part 110 of 142)

	pid	sid	Intercept_pval	dosage_pval	microbe_pval	interaction_pval	Intercept_effect	dosage_effect	microbe_effect	interaction_effect	Intercept_SE	dosage_SE	microbe_SE	interaction_SE	Intercept_qval	dosage_qval	microbe_qval	interaction_qval	microbe	symbol
358478	ENSG00000179886	rs896949	0.524772116	0.53104322	0.92078321	0.872671383	0.456514113	-0.27731042	0.016430913	-0.01624371	0.713966128	0.440361767	0.164591639	0.100961497	0.724255169	0.45298299	0.999785669	0.99964301	Bacteria.Firmicutes.Clostridia.Clostridiales.Ruminococcaceae.Faecalibacterium	TIGD5
358479	ENSG00000179886	rs896949	0.135620809	0.123895929	0.826474882	0.988195767	0.514967733	-0.325256189	0.039966081	-0.001651314	0.34086484	0.208697411	0.181583832	0.111191257	0.104537672	0.032203996	0.763528658	0.914709499	Bacteria.Firmicutes.Clostridia.Clostridiales.Peptostreptococcaceae	TIGD5
358480	ENSG00000179886	rs896949	0.267146067	0.300707418	0.779434595	0.584765442	0.461948994	-0.261006236	0.038206033	-0.045965819	0.412779339	0.250221519	0.135866482	0.083705743	0.27666064	0.135056451	0.99491143	0.965530807	Bacteria.Proteobacteria.Gammaproteobacteria.Enterobacteriales.Enterobacteriaceae	TIGD5
358481	ENSG00000179886	rs896949	0.282238719	0.300122225	0.925916407	0.813091205	0.486243285	-0.288890771	-0.022975194	0.035038969	0.448497953	0.276616012	0.246145813	0.147602153	0.277914867	0.13223258	0.999550585	0.976436433	Bacteria.Firmicutes.Clostridia.Clostridiales.Lachnospiraceae.Lachnospiraceae.ND3007.group	TIGD5
358482	ENSG00000179886	rs896949	0.152933936	0.134873698	0.760232635	0.600043684	0.496328703	-0.315380664	0.058953427	-0.063798084	0.343263348	0.208349426	0.192380245	0.121086651	0.096647084	0.038901129	0.997048205	0.999513539	Bacteria.Firmicutes.Clostridia.Clostridiales.Lachnospiraceae.Dorea	TIGD5
358483	ENSG00000179886	rs896949	0.357970472	0.406019797	0.812694897	0.445744566	0.513102792	-0.259685977	-0.055291128	0.103847068	0.554281642	0.31052833	0.232412335	0.135372306	0.322314055	0.178155679	0.99846362	0.994553009	Bacteria.Firmicutes.Clostridia.Clostridiales.Ruminococcaceae.Ruminiclostridium.9	TIGD5
358484	ENSG00000179886	rs896949	0.162441928	0.183141339	0.754795126	0.976938183	0.630656428	-0.359639835	-0.065079065	0.003756278	0.446418731	0.267336044	0.207506144	0.129448633	0.176484487	0.07918365	0.993501001	0.958691473	Bacteria.Firmicutes.Erysipelotrichia.Erysipelotrichales	TIGD5
358485	ENSG00000179886	rs896949	0.097888822	0.07254657	0.499509891	0.434646092	0.685573678	-0.458060134	0.104207538	-0.073234416	0.408332535	0.251009769	0.153471283	0.093166569	0.115540298	0.04342668	0.998115183	0.993943049	Bacteria.Firmicutes.Clostridia.Clostridiales.Clostridiaceae.1	TIGD5
358486	ENSG00000179886	rs896949	0.051251506	0.027570211	0.122564093	0.071777274	2.018730403	-1.478784272	-0.271737545	0.209551693	1.016760149	0.656282088	0.173728194	0.114513697	0.710401588	0.264181246	0.998912436	0.981117471	Bacteria.Bacteroidetes.Bacteroidia.Bacteroidales	TIGD5
358487	ENSG00000179886	rs896949	0.171574078	0.129750716	0.597081211	0.604280018	0.735435319	-0.455771587	0.117946133	-0.065642737	0.532080654	0.297066701	0.222047943	0.12605294	0.176374403	0.067843487	0.883529519	0.99827201	Bacteria.Firmicutes.Clostridia.Clostridiales.Ruminococcaceae..Eubacterium..coprostanoligenes.group	TIGD5
358488	ENSG00000179886	rs896949	0.23736245	0.15240806	0.345752126	0.242350085	2.298670621	-1.638717475	-0.306811631	0.226241806	1.927720232	1.131870855	0.323076918	0.191777333	0.987348183	0.576697701	0.996576058	0.782490874	Bacteria.Firmicutes.Clostridia.Clostridiales	TIGD5
358489	ENSG00000179886	rs896949	0.29194958	0.293823604	0.844289944	0.958806656	0.630392124	-0.370108504	-0.044096623	0.007128571	0.593395196	0.34975408	0.22363243	0.13749061	0.409942069	0.225279362	0.997570438	0.987066592	Bacteria.Firmicutes.Clostridia.Clostridiales.Lachnospiraceae.Lachnospiraceae.UCG.008	TIGD5
358490	ENSG00000179886	rs896949	0.106786794	0.072658127	0.570829446	0.958021553	0.539462442	-0.364004506	-0.074632457	-0.004284716	0.329924086	0.199548543	0.131007917	0.081093428	0.078646197	0.02850824	0.97623168	0.998441752	Bacteria.Proteobacteria.Betaproteobacteria.Burkholderiales.Alcaligenaceae.Parasutterella	TIGD5
358491	ENSG00000179886	rs896949	0.006752067	0.00889194	0.009103403	0.021448271	1.066307252	-0.637282754	0.69240748	-0.376731657	0.381237324	0.236369131	0.257648056	0.15989819	0.028065864	0.012280915	0.802469782	0.989731238	Bacteria.Actinobacteria.Coriobacteriia.Coriobacteriales.Coriobacteriaceae	TIGD5
358492	ENSG00000179886	rs896949	0.176212507	0.097848651	0.255877812	0.153869338	2.914540644	-2.175085367	-0.402163097	0.309798346	2.131815569	1.295337921	0.350886291	0.214753703	0.999415694	0.672831932	0.990344402	0.888956922	Bacteria.Firmicutes	TIGD5
358493	ENSG00000179886	rs896949	0.074778041	0.041168058	0.399035598	0.198525165	0.667995226	-0.463278457	0.116505018	-0.106477747	0.368966322	0.222453223	0.137251142	0.081980362	0.067341381	0.018939961	0.998409995	0.996467843	Bacteria.Verrucomicrobia	TIGD5
358494	ENSG00000179886	rs896949	0.142160131	0.11201326	0.832218768	0.858884188	0.510852202	-0.335457116	0.036843018	-0.018661717	0.343881529	0.208265203	0.173218205	0.104552735	0.094481201	0.03833977	0.760356214	0.995416267	Bacteria.Firmicutes.Negativicutes.Selenomonadales.Veillonellaceae.Veillonella	TIGD5
358495	ENSG00000179886	rs896949	0.132650254	0.044540505	0.460613569	0.190969528	0.741625658	-0.578030974	0.161850998	-0.168131666	0.487096636	0.282239391	0.218076147	0.127248834	0.206289417	0.048590208	0.862457019	0.860919112	Bacteria.Firmicutes.Clostridia.Clostridiales.Lachnospiraceae..Eubacterium..xylanophilum.group	TIGD5
358496	ENSG00000179886	rs896949	0.218783203	0.207574972	0.897395256	0.591961196	0.525812629	-0.312831414	-0.02401776	0.058103474	0.423500276	0.245793309	0.1855369	0.107874712	0.148894837	0.046077476	0.999417824	0.997023453	Bacteria.Firmicutes.Clostridia.Clostridiales.Christensenellaceae.Christensenellaceae.R.7.group	TIGD5
358497	ENSG00000179886	rs896949	0.2655	0.412193488	0.505987315	0.745797837	1.230490467	-0.55361847	-0.175760644	0.052741803	1.095703344	0.670836261	0.262819619	0.162010368	0.662730493	0.612682418	0.914905722	0.99665811	Bacteria.Proteobacteria	TIGD5
358498	ENSG00000179886	rs896949	0.099691156	0.11692616	0.414019148	0.536483011	0.741133554	-0.443914859	0.123506725	-0.057505656	0.443839697	0.279434666	0.150245836	0.092543479	0.158421069	0.085184115	0.999614985	0.99936283	Bacteria.Firmicutes.Clostridia.Clostridiales.Lachnospiraceae.Tyzzerella.4	TIGD5
358499	ENSG00000179886	rs896949	0.093147836	0.047824185	0.279183417	0.162400209	0.900532188	-0.604318859	0.307830458	-0.23758887	0.528584494	0.299692718	0.282120989	0.168163563	0.136172831	0.037439584	0.805594244	0.987554159	Bacteria.Firmicutes.Clostridia.Clostridiales.Family.XIII	TIGD5
358500	ENSG00000179886	rs896949	0.166149581	0.2134523	0.692862104	0.857820563	0.792145829	-0.394271978	0.080863052	0.020427268	0.565754712	0.31384722	0.203834813	0.113578811	0.198286798	0.112531595	0.929909152	0.93340069	Bacteria.Firmicutes.Clostridia.Clostridiales.Lachnospiraceae.Lachnospiraceae.UCG.010	TIGD5
358501	ENSG00000179886	rs896949	0.119427421	0.113469065	0.681126799	0.673165158	0.573418459	-0.385129428	0.071582552	-0.046922423	0.363463656	0.240091984	0.173427902	0.110745479	0.109989333	0.049650262	0.998970432	0.998994847	Bacteria.Firmicutes.Erysipelotrichia.Erysipelotrichales.Erysipelotrichaceae.Erysipelatoclostridium	TIGD5
358502	ENSG00000179886	rs896949	0.156297444	0.147278673	0.745422428	0.800977814	0.600285468	-0.378802727	-0.053713186	0.025979116	0.418613377	0.258315491	0.164742009	0.102643777	0.181082628	0.087554522	0.972171005	0.950855949	Bacteria.Proteobacteria.Betaproteobacteria.Burkholderiales	TIGD5
358503	ENSG00000179886	rs896949	0.140808618	0.143185112	0.736357663	0.873192307	0.517011429	-0.323703719	0.061181087	-0.017748823	0.346828412	0.218471165	0.180953248	0.110773567	0.113615656	0.051115866	0.843074242	0.997196001	Bacteria.Firmicutes.Clostridia.Clostridiales.Peptostreptococcaceae.Intestinibacter	TIGD5
358504	ENSG00000179886	rs896949	0.071149691	0.028921437	0.350562607	0.174649088	0.899786254	-0.68223624	0.201279182	-0.177571503	0.490591041	0.305477132	0.214089823	0.129407047	0.18718559	0.040463199	0.99946547	0.972078348	Bacteria.Firmicutes.Erysipelotrichia.Erysipelotrichales.Erysipelotrichaceae..Clostridium..innocuum.group	TIGD5
358505	ENSG00000179886	rs896949	0.118817218	0.070314815	0.18895378	0.126872577	2.69488579	-1.732665692	-0.418755201	0.273483217	1.705290855	0.941836445	0.315473118	0.176890724	0.713574413	0.359820323	0.876277026	0.702512358	Bacteria.Firmicutes.Clostridia.Clostridiales.Lachnospiraceae	TIGD5
358506	ENSG00000179886	rs896949	0.505501805	0.384611315	0.934880624	0.827501093	0.548353047	-0.405876275	-0.020857036	0.033386385	0.819028843	0.463725386	0.254298254	0.152606624	0.651182827	0.35239515	0.996108676	0.998901623	Bacteria.Firmicutes.Clostridia.Clostridiales.Lachnospiraceae..Ruminococcus..gnavus.group	TIGD5
358507	ENSG00000179886	rs896949	0.00886178	0.010467285	0.01308806	0.026063333	1.025411638	-0.622354916	0.73064286	-0.404978693	0.380149237	0.236164446	0.286482048	0.177891944	0.030117879	0.013249258	0.626810339	0.994989321	Bacteria.Actinobacteria.Coriobacteriia.Coriobacteriales	TIGD5
358508	ENSG00000179886	rs896949	0.600368921	0.349212314	0.55366958	0.888469306	0.278876695	-0.299013228	-0.118385714	0.016737988	0.52977221	0.317148303	0.198862715	0.118891176	0.54303437	0.206412442	0.999028109	0.997798285	Bacteria.Actinobacteria.Actinobacteria.Micrococcales.Micrococcaceae	TIGD5
358509	ENSG00000179886	rs896949	0.242394686	0.203087569	0.488503671	0.438451751	1.179853588	-0.800449545	-0.145166182	0.100987567	1.000216675	0.622644315	0.208394521	0.129548667	0.757415798	0.468315675	0.956359196	0.930754062	Bacteria.Firmicutes.Clostridia.Clostridiales.Ruminococcaceae	TIGD5
358510	ENSG00000179886	rs896949	0.277192522	0.211916295	0.462498825	0.581658749	0.411812088	-0.28897156	0.131842744	-0.058390893	0.375844012	0.22924597	0.178395628	0.105456812	0.157264995	0.065309405	0.890732322	0.888836578	Bacteria.Firmicutes.Clostridia.Clostridiales.Lachnospiraceaencultured	TIGD5
358511	ENSG00000179886	rs896949	0.141726788	0.078061207	0.525630099	0.309062752	0.619185063	-0.430134709	-0.147222288	0.139991404	0.416345678	0.240315475	0.230727393	0.136564847	0.136970599	0.033845594	0.622916845	0.910444892	Bacteria.Firmicutes.Bacilli.Lactobacillales	TIGD5
358512	ENSG00000179886	rs896949	0.322454025	0.194948908	0.880210003	0.635548673	0.546595666	-0.406081683	-0.03335911	0.060335013	0.548295364	0.310135007	0.220500693	0.126717559	0.294257732	0.118128107	0.998793879	0.998019463	Bacteria.Firmicutes.Clostridia.Clostridiales.Lachnospiraceae.Blautia	TIGD5
358513	ENSG00000179886	rs896949	0.091283982	0.069673512	0.451814677	0.404096184	0.711349824	-0.472624506	0.117643166	-0.080046755	0.415104554	0.256305042	0.155431513	0.095325379	0.11700914	0.040081548	0.99830237	0.997282036	Bacteria.Firmicutes.Clostridia.Clostridiales.Clostridiaceae.1.Clostridium.sensu.stricto.1	TIGD5
358514	ENSG00000179886	rs896949	0.537581992	0.279049617	0.751709773	0.904395419	0.389157629	-0.403803603	-0.075980889	-0.016320293	0.627966729	0.369974718	0.239153536	0.135355904	0.543754356	0.246439442	0.999437234	0.999779617	Bacteria.Proteobacteria.Betaproteobacteria.Neisseriales.Neisseriaceae	TIGD5
358515	ENSG00000179886	rs896949	0.051166585	0.033507482	0.192696258	0.154054672	0.929227046	-0.584638663	0.26260948	-0.169578321	0.467841533	0.269255632	0.199537468	0.11760626	0.083369106	0.022951008	0.885125128	0.83690297	Bacteria.Firmicutes.Clostridia.Clostridiales.Ruminococcaceae.Ruminococcaceae.UCG.005	TIGD5
358516	ENSG00000179886	rs896949	0.136942792	0.104861391	0.615369847	0.897561987	0.520093215	-0.345963403	0.060652119	-0.009756055	0.3454407	0.210396524	0.120147093	0.075488771	0.085128607	0.030138375	0.94253553	0.993341467	Bacteria.Bacteroidetes.Bacteroidia.Bacteroidales.Porphyromonadaceae.Parabacteroides	TIGD5
358517	ENSG00000179886	rs896949	0.111480028	0.071825708	0.468059911	0.770442411	0.538887499	-0.371381337	-0.103040834	0.024242115	0.334055693	0.202984195	0.141179391	0.082737964	0.087775315	0.022639475	0.776997535	0.8806471	Bacteria.Fusobacteria.Fusobacteriia.Fusobacteriales.Fusobacteriaceae.Fusobacterium	TIGD5
358518	ENSG00000179886	rs896949	0.138180108	0.120708604	0.623895533	0.82920436	0.517687183	-0.332750329	-0.073011561	0.020320811	0.344944138	0.211659311	0.148201956	0.093826243	0.084106583	0.034161408	0.972085394	0.961745829	Bacteria.Proteobacteria.Deltaproteobacteria.Desulfovibrionales.Desulfovibrionaceae	TIGD5
358519	ENSG00000179886	rs896949	0.229991318	0.172904051	0.718840689	0.834156715	0.460893971	-0.3168524	-0.051888798	0.018455537	0.380405796	0.229961728	0.143516268	0.087798581	0.155178239	0.057407959	0.838211133	0.990429916	Bacteria.Firmicutes.Negativicutes.Selenomonadales.Acidaminococcaceae.Phascolarctobacterium	TIGD5
358520	ENSG00000179886	rs896949	0.352001454	0.365009075	0.473388618	0.336891228	0.373286512	-0.218143258	0.103370722	-0.082882703	0.398240497	0.239152579	0.143349475	0.085678488	0.274145994	0.145653123	0.998302481	0.99762474	Bacteria.Proteobacteria.Gammaproteobacteria.Enterobacteriales.Enterobacteriaceae.Escherichia.Shigella	TIGD5
358521	ENSG00000179886	rs896949	0.562859274	0.487380378	0.620507006	0.662919513	0.314315239	-0.230572097	-0.097464583	0.051363829	0.540490121	0.330143108	0.195918273	0.11730728	0.518174981	0.292485681	0.984987993	0.975563701	Bacteria.Proteobacteria.Deltaproteobacteria.Desulfovibrionales.Desulfovibrionaceae.Desulfovibrio	TIGD5
358522	ENSG00000179886	rs896949	0.368733323	0.282366428	0.909904276	0.861572223	0.580133845	-0.388331006	0.030527051	-0.025684322	0.640999692	0.358282152	0.268737623	0.146721306	0.29659733	0.183298106	0.998201428	0.99782309	Bacteria.Firmicutes.Bacilli.Bacillales.Staphylococcaceae.Staphylococcus	TIGD5
358523	ENSG00000179886	rs896949	0.09062322	0.062231024	0.492292512	0.400013829	0.604690335	-0.412277661	-0.115897746	0.084085752	0.352127445	0.217353797	0.167842795	0.099265858	0.09097993	0.026974148	0.997528932	0.993985312	Bacteria.Bacteroidetes.Bacteroidia.Bacteroidales.Rikenellaceae.Alistipes	TIGD5
358524	ENSG00000179909	rs12608564	0.881857293	0.319183018	0.685869338	0.605853772	0.036613432	0.317153769	0.036909925	0.060416232	0.245411947	0.315980696	0.09085403	0.116524501	0.709076277	0.277624672	0.998986731	0.998377846	Bacteria.Firmicutes.Clostridia.Clostridiales.Family.XI.Anaerococcus	ZNF154
358525	ENSG00000179909	rs12608564	0.802611649	0.535650372	0.308155511	0.68298562	0.039108313	0.136661807	0.082351813	-0.044221741	0.155824313	0.219478939	0.08018439	0.107804538	0.464898204	0.167469675	0.751923627	0.996716587	Bacteria.Bacteroidetes.Bacteroidia.Bacteroidales.Porphyromonadaceae.Odoribacter	ZNF154
358526	ENSG00000179909	rs12608564	0.724414182	0.345303496	0.977037606	0.852681508	-0.056075106	0.204416691	0.00189028	-0.016092385	0.158372382	0.215052152	0.065424862	0.086319882	0.337359189	0.129670478	0.999507593	0.935584968	Bacteria.Firmicutes.Clostridia.Clostridiales.Lachnospiraceae.Lachnoclostridium	ZNF154
358527	ENSG00000179909	rs12608564	0.531734967	0.066626104	0.611775393	0.133626915	-0.102588944	0.480561045	-0.033549327	0.159559392	0.163184126	0.257671687	0.065787177	0.105066673	0.422338686	0.067777325	0.866913162	0.800425092	Bacteria.Firmicutes.Clostridia.Clostridiales.Ruminococcaceae.Ruminococcaceae.UCG.014	ZNF154
358528	ENSG00000179909	rs12608564	0.694125214	0.192193129	0.758438356	0.141829135	-0.050729754	0.231930722	0.019587813	-0.134543954	0.128433571	0.176025121	0.063429875	0.09049221	0.2936974	0.048191358	0.904448165	0.968741411	Bacteria.Firmicutes.Clostridia.Clostridiales.Lachnospiraceae..Eubacterium..hallii.group	ZNF154
358529	ENSG00000179909	rs12608564	0.67586536	0.341408362	0.591958514	0.967161891	-0.053771868	0.169626209	0.044318025	0.005089159	0.128034856	0.177007224	0.082280097	0.123150875	0.196966238	0.072471345	0.959475272	0.964219304	Bacteria.Firmicutes.Clostridia.Clostridiales.Ruminococcaceae.Ruminiclostridium.5	ZNF154
358530	ENSG00000179909	rs12608564	0.991569936	0.89996532	0.516262556	0.219983266	0.001565084	-0.03062551	-0.051825817	0.145306296	0.147568505	0.242694025	0.079410892	0.117341285	0.518027203	0.293967827	0.742296083	0.982679299	Bacteria.Firmicutes.Bacilli	ZNF154
358531	ENSG00000179909	rs12608564	0.526426355	0.215509069	0.576995497	0.4449011	-0.091261316	0.241492505	-0.03232355	0.05815727	0.143301457	0.19310687	0.057662953	0.075671284	0.220085489	0.063666611	0.99894297	0.998882343	Bacteria.Verrucomicrobia.Verrucomicrobiae.Verrucomicrobiales.Verrucomicrobiaceae.Akkermansia	ZNF154
358532	ENSG00000179909	rs12608564	0.70871314	0.489343705	0.840656559	0.78105544	-0.099524027	0.283344872	0.019800996	-0.040095807	0.265254341	0.407547986	0.09809864	0.143670944	0.81785958	0.485359261	0.99967607	0.999141757	Bacteria.Firmicutes.Negativicutes.Selenomonadales	ZNF154
358533	ENSG00000179909	rs12608564	0.852824447	0.383348705	0.905714435	0.81007997	-0.035768262	0.24211824	0.013066429	0.035493088	0.192050237	0.275889326	0.10989274	0.147098446	0.549638737	0.19449455	0.966670714	0.999817689	Bacteria.Firmicutes.Clostridia.Clostridiales.Family.XIII.Family.XIII.AD3011.group	ZNF154
358534	ENSG00000179909	rs12608564	0.166444317	0.069677186	0.17553044	0.134391116	-0.360212685	0.549620018	-0.132016783	0.16884855	0.257447433	0.298063854	0.096408092	0.111405777	0.264959687	0.080123617	0.999586829	0.996426659	Bacteria.Firmicutes.Negativicutes.Selenomonadales.Veillonellaceae.Megasphaera	ZNF154
358535	ENSG00000179909	rs12608564	0.45148734	0.032149329	0.498298966	0.06827503	-0.14250818	0.685993435	-0.062566605	0.265781217	0.188146685	0.31340124	0.091884277	0.14339108	0.508550578	0.055184774	0.978154064	0.998920199	Bacteria.Firmicutes.Clostridia.Clostridiales.Lachnospiraceae..Eubacterium..ventriosum.group	ZNF154
358536	ENSG00000179909	rs12608564	0.858608219	0.720379678	0.286910024	0.149542191	-0.022969187	0.069598214	-0.092867162	0.165339945	0.128431545	0.193605141	0.086500419	0.113390382	0.362637423	0.16805092	0.58968122	0.921307549	Bacteria.Firmicutes.Bacilli.Lactobacillales.Streptococcaceae.Streptococcus	ZNF154
358537	ENSG00000179909	rs12608564	0.755896069	0.510148047	0.992036351	0.994966885	-0.054703971	0.179940296	-0.000766894	-0.000739623	0.175238218	0.271730573	0.076543975	0.116806131	0.493487344	0.294591306	0.972772206	0.983251991	Bacteria.Firmicutes.Clostridia.Clostridiales.Ruminococcaceae.Ruminiclostridium.6	ZNF154
358538	ENSG00000179909	rs12608564	0.687352133	0.340661366	0.101068599	0.096579082	-0.050514424	0.16629124	-0.08460434	0.119438638	0.124965232	0.173257014	0.05087666	0.070854645	0.224079399	0.079029084	0.937508231	0.867193888	Bacteria.Firmicutes.Negativicutes.Selenomonadales.Veillonellaceae.Dialister	ZNF154
358539	ENSG00000179909	rs12608564	0.601787217	0.259347226	0.710891919	0.612051387	-0.078365532	0.215421805	-0.025248697	0.05071189	0.149450829	0.189343736	0.067825431	0.099518694	0.280527199	0.091152136	0.998173674	0.994266973	Bacteria.Firmicutes.Bacilli.Bacillales	ZNF154
358540	ENSG00000179909	rs12608564	0.554054196	0.80668025	0.217923756	0.479039872	0.10745306	0.063666227	0.118602119	-0.092220683	0.18067387	0.259126351	0.095344371	0.129542883	0.445666806	0.305696244	0.999274386	0.998480911	Bacteria.Firmicutes.Clostridia.Clostridiales.Ruminococcaceae.Ruminococcaceae.UCG.013	ZNF154
358541	ENSG00000179909	rs12608564	0.834536503	0.781054529	0.935001005	0.540754957	-0.041558712	0.071775522	0.007397017	-0.071854681	0.198168019	0.257184326	0.090355127	0.116861641	0.451322927	0.319707692	0.988161388	0.950695192	Bacteria.Firmicutes.Bacilli.Lactobacillales.Carnobacteriaceae	ZNF154
358542	ENSG00000179909	rs12608564	0.365248361	0.16986015	0.399546586	0.227537597	-0.540514719	1.314546103	0.087133991	-0.200188777	0.592869187	0.947203659	0.10276192	0.164350448	0.987348183	0.588392016	0.996576058	0.773402583	Bacteria.Firmicutes.Clostridia.Clostridiales	ZNF154
358543	ENSG00000179909	rs12608564	0.863660902	0.242784884	0.348255436	0.904767781	-0.022692248	0.239686721	-0.068664701	-0.012680001	0.13163557	0.203363708	0.072683786	0.105577571	0.408449076	0.087745877	0.633470141	0.955521635	Bacteria.Actinobacteria.Actinobacteria	ZNF154
358544	ENSG00000179909	rs12608564	0.362673964	0.184398519	0.13847041	0.553012186	0.166812948	0.340818237	-0.08566385	-0.04622043	0.18198508	0.254082533	0.057122087	0.077511568	0.405712286	0.137170482	0.722227289	0.995251343	Bacteria.Proteobacteria.Gammaproteobacteria	ZNF154
358545	ENSG00000179909	rs12608564	0.265467547	0.115092372	0.269686726	0.23408292	-0.248523234	0.395991097	-0.091867138	0.111315068	0.221284993	0.247993689	0.082529835	0.092693184	0.406687399	0.143644079	0.999437234	0.98110946	Bacteria.Proteobacteria.Betaproteobacteria.Neisseriales.Neisseriaceae	ZNF154
358546	ENSG00000179909	rs12608564	0.711586406	0.227758168	0.870779939	0.352104761	-0.060347536	0.243530702	0.010109457	-0.082295079	0.162520378	0.200029116	0.061906637	0.087815418	0.368658819	0.085949466	0.99786128	0.999462671	Bacteria.Firmicutes.Clostridia.Clostridiales.Lachnospiraceae.Anaerostipes	ZNF154
358547	ENSG00000179909	rs12608564	0.400204295	0.075897561	0.456625309	0.141872248	-0.18520878	0.571449984	-0.073619626	0.233860903	0.218733625	0.316882232	0.098313996	0.157308576	0.47975954	0.103676154	0.933309503	0.895258459	Bacteria.Firmicutes.Clostridia.Clostridiales.Ruminococcaceae.Anaerotruncus	ZNF154
358548	ENSG00000179909	rs12608564	0.728429496	0.204108352	0.481449177	0.775461479	-0.044422614	0.241654573	0.043651859	0.025144315	0.127397386	0.188405611	0.06165672	0.087791422	0.329951269	0.056904873	0.750036577	0.924689794	Bacteria.Firmicutes.Clostridia.Clostridiales.Lachnospiraceae.Lachnospira	ZNF154
358549	ENSG00000179909	rs12608564	0.514006831	0.202509184	0.393489089	0.335300755	-0.086796243	0.238638048	-0.05965012	0.093682892	0.132280503	0.185388424	0.069447166	0.096522522	0.239551131	0.047262317	0.681263451	0.869357444	Bacteria.Firmicutes.Clostridia.Clostridiales.Peptostreptococcaceae	ZNF154
358550	ENSG00000179909	rs12608564	0.45216791	0.004403308	0.471774641	0.007996704	-0.238611369	1.680907727	0.041733933	-0.290046562	0.315503492	0.569952157	0.057663187	0.106039248	0.902918225	0.170369307	0.998947111	0.921686022	Bacteria.Bacteroidetes	ZNF154
358551	ENSG00000179909	rs12608564	0.647714226	0.846985739	0.008446967	0.00889431	0.058308977	0.033819778	0.131973813	-0.180838716	0.127023941	0.174575678	0.048607092	0.067075808	0.28283987	0.178578831	0.346279848	0.444215104	Bacteria.Proteobacteria.Betaproteobacteria.Burkholderiales.Alcaligenaceae.Sutterella	ZNF154
358552	ENSG00000179909	rs12608564	0.218700802	0.08525114	0.119556079	0.070662739	-0.19109448	0.336043574	0.094857802	-0.149993255	0.153883564	0.192330707	0.060147326	0.081636325	0.175588034	0.037660927	0.775710543	0.747429458	Bacteria.Firmicutes.Clostridia.Clostridiales.Lachnospiraceae.Roseburia	ZNF154
358553	ENSG00000179909	rs12608564	0.678770447	0.299617518	0.942152095	0.87493291	-0.053544574	0.187163547	0.00453566	0.013254772	0.128717525	0.179022515	0.062267041	0.083886694	0.240036574	0.065717829	0.997501135	0.99835739	Bacteria.Firmicutes.Clostridia.Clostridiales.Ruminococcaceae.Ruminococcaceae.UCG.002	ZNF154
358554	ENSG00000179909	rs12608564	0.963168937	0.062556849	0.653845182	0.214479805	-0.007160997	0.562242503	0.039762462	0.18641641	0.15448861	0.296794425	0.088268086	0.148727796	0.547941144	0.0600417	0.998330087	0.999834196	Bacteria.Actinobacteria.Coriobacteriia.Coriobacteriales.Coriobacteriaceae.Collinsella	ZNF154
358555	ENSG00000179909	rs12608564	0.886447394	0.785241656	0.87430749	0.687278889	-0.029393211	0.082360356	0.01249283	-0.048016234	0.20503935	0.301017821	0.078667763	0.118755671	0.666104748	0.386128106	0.996483139	0.880926995	Bacteria.Bacteroidetes.Bacteroidia.Bacteroidales.Porphyromonadaceae.Butyricimonas	ZNF154
358556	ENSG00000179909	rs12608564	0.215249794	0.102686242	0.118325799	0.17151146	-0.189770923	0.388867288	0.088151388	-0.124463057	0.15166154	0.234974615	0.055705372	0.090034522	0.212361096	0.067116309	0.938500455	0.788921688	Bacteria.Proteobacteria.Betaproteobacteria.Burkholderiales	ZNF154
358557	ENSG00000179909	rs12608564	0.335472811	0.785037892	0.369694703	0.289958585	-0.17748139	0.06448942	-0.063377804	-0.103066224	0.182926619	0.235472394	0.07016884	0.096614447	0.303199076	0.243930385	0.973651245	0.997803387	Bacteria.Actinobacteria.Actinobacteria.Micrococcales	ZNF154
358558	ENSG00000179909	rs12608564	0.651400492	0.114165756	0.792499018	0.230253323	-0.089609192	0.436563003	-0.01915274	0.123017184	0.197426995	0.272691221	0.072511209	0.101591817	0.511403244	0.112307386	0.996423631	0.938343963	Bacteria.Bacteroidetes.Bacteroidia.Bacteroidales.Prevotellaceae.Prevotella.7	ZNF154
358559	ENSG00000179909	rs12608564	0.691115673	0.347758275	0.644077205	0.690944742	-0.051036729	0.172562791	-0.027288148	0.036288221	0.127882916	0.182473694	0.058793356	0.090874441	0.267137279	0.081683213	0.910835462	0.953661219	Bacteria.Proteobacteria.Deltaproteobacteria	ZNF154
358560	ENSG00000179909	rs12608564	0.56099901	0.312199381	0.527437951	0.285577184	-0.077075509	0.180397611	-0.035527449	-0.078097146	0.131906987	0.177135601	0.05592349	0.072540321	0.24159351	0.069173498	0.799754754	0.873225638	Bacteria.Fusobacteria.Fusobacteriia.Fusobacteriales	ZNF154
358561	ENSG00000179909	rs12608564	0.255997027	0.016463988	0.188694757	0.020014602	-0.184684751	0.579705805	-0.117352122	0.293077574	0.16117779	0.235524971	0.088355852	0.122940724	0.264431496	0.018861727	0.999550585	0.671261876	Bacteria.Firmicutes.Clostridia.Clostridiales.Lachnospiraceae.Lachnospiraceae.ND3007.group	ZNF154
358562	ENSG00000179909	rs12608564	0.845326147	0.552170362	0.028852237	0.684076854	0.024403347	0.100949845	-0.1440946	0.034553419	0.124599639	0.168933342	0.064490704	0.084542976	0.304887663	0.139245756	0.28807561	0.986229865	Bacteria.Firmicutes.Negativicutes.Selenomonadales.Veillonellaceae.Veillonella	ZNF154
358563	ENSG00000179909	rs12608564	0.721049431	0.111756785	0.926574733	0.184624713	-0.052376452	0.325412687	-0.006656636	0.137089064	0.146063912	0.201881927	0.071957471	0.102254304	0.378086957	0.05287739	0.936904111	0.84967042	Bacteria.Firmicutes.Clostridia.Clostridiales.Ruminococcaceae.Ruminococcaceae.UCG.005	ZNF154
358564	ENSG00000179909	rs12608564	0.591075633	0.148447468	0.710280904	0.319502672	-0.083004883	0.354067134	-0.019194171	0.083992888	0.153738126	0.242156257	0.051447205	0.083737931	0.390812521	0.100411794	0.999614985	0.99936283	Bacteria.Firmicutes.Clostridia.Clostridiales.Lachnospiraceae.Tyzzerella.4	ZNF154
358565	ENSG00000179909	rs12608564	0.457998201	0.173460941	0.178787579	0.17985935	-0.098129976	0.253923069	0.072762992	-0.108125805	0.131448084	0.18453188	0.053543433	0.079764574	0.227159598	0.072283565	0.82373905	0.994448463	Bacteria.Bacteroidetes.Bacteroidia.Bacteroidales.Porphyromonadaceae	ZNF154
358566	ENSG00000179909	rs12608564	0.767087757	0.634116991	0.993750521	0.557903781	-0.052791153	0.110921822	-0.00059559	0.068136833	0.177503059	0.231976785	0.075752018	0.11569161	0.400041905	0.193129037	0.999064391	0.939673573	Bacteria.Firmicutes.Erysipelotrichia.Erysipelotrichales	ZNF154
358567	ENSG00000179909	rs12608564	0.582855571	0.253931829	0.690291533	0.536603976	-0.084023727	0.220563967	-0.030738319	0.059490616	0.152234232	0.191647148	0.076804752	0.095766376	0.267646168	0.055005113	0.999989953	0.995249858	Bacteria.Firmicutes.Clostridia.Clostridiales.Christensenellaceae	ZNF154
358568	ENSG00000179909	rs12608564	0.164209871	0.247817822	0.168696341	0.430298599	-0.337068189	0.447314617	0.091355843	-0.086278239	0.239617453	0.383637526	0.065644962	0.108723765	0.443086133	0.322046235	0.742289324	0.890273479	Bacteria.Firmicutes.Clostridia.Clostridiales.Lachnospiraceae..Eubacterium..rectale.group	ZNF154
358569	ENSG00000179909	rs12608564	0.709850745	0.317530547	0.327055409	0.505617612	0.058008263	0.192017662	0.073228043	0.060875567	0.1552411	0.190650352	0.07416291	0.090949544	0.407695861	0.129677375	0.81961729	0.991589527	Bacteria.Firmicutes.Clostridia.Clostridiales.Ruminococcaceae..Eubacterium..coprostanoligenes.group	ZNF154
358570	ENSG00000179909	rs12608564	0.515973428	0.361760328	0.616843417	0.732270975	-0.12249446	0.251187709	-0.037563827	0.038007424	0.187564291	0.273509587	0.074723052	0.110628934	0.454946816	0.205238297	0.999469974	0.995085677	Bacteria.Bacteroidetes.Bacteroidia.Bacteroidales.Porphyromonadaceae.Barnesiella	ZNF154
358571	ENSG00000179909	rs12608564	0.69111955	0.32181394	0.688291527	0.463472045	-0.051021177	0.176011777	-0.019440361	0.050775895	0.127845642	0.176323962	0.048245782	0.068854813	0.258575693	0.091994198	0.990228423	0.989405926	Bacteria.Proteobacteria.Betaproteobacteria.Burkholderiales.Alcaligenaceae.Parasutterella	ZNF154
358572	ENSG00000179909	rs12608564	0.852295617	0.276953811	0.712572315	0.775587218	-0.027353284	0.265585656	0.040158044	0.044535044	0.146335704	0.242267641	0.108537291	0.155583766	0.454230823	0.130688244	0.94382827	0.989731238	Bacteria.Actinobacteria.Coriobacteriia.Coriobacteriales.Coriobacteriaceae	ZNF154
358573	ENSG00000179909	rs12608564	0.557338466	0.271574918	0.142192761	0.169579029	-0.074952253	0.19276214	-0.102266134	0.125576688	0.127080757	0.173860102	0.068846448	0.090424556	0.241296368	0.066509635	0.513348979	0.939271375	Bacteria.Actinobacteria.Actinobacteria.Bifidobacteriales.Bifidobacteriaceae	ZNF154
358574	ENSG00000179909	rs12608564	0.893479114	0.353402493	0.057436327	0.156820033	-0.016940241	0.163107324	0.115746794	-0.107138485	0.126024197	0.174521397	0.059856684	0.074809529	0.323530535	0.092203742	0.450435828	0.890462075	Bacteria.Firmicutes.Negativicutes.Selenomonadales.Acidaminococcaceae	ZNF154
358575	ENSG00000179909	rs12608564	0.647694474	0.401024084	0.702651358	0.231758669	-0.059271217	0.149651548	0.02746776	0.122008021	0.129112367	0.177049649	0.071641535	0.101087712	0.238652139	0.091918775	0.997048205	0.999513539	Bacteria.Firmicutes.Clostridia.Clostridiales.Lachnospiraceae.Dorea	ZNF154
358576	ENSG00000179909	rs12608564	0.910591231	0.183333824	0.848234242	0.413407072	-0.021543595	0.379803367	0.014585126	0.090838171	0.19111743	0.282450265	0.075914793	0.110359078	0.641361804	0.153290734	0.836782387	0.844583883	Bacteria.Firmicutes.Erysipelotrichia.Erysipelotrichales.Erysipelotrichaceae.Faecalitalea	ZNF154
358577	ENSG00000179909	rs12608564	0.300510394	0.394944124	0.275514897	0.906060904	-0.170952456	0.182330628	-0.074496216	-0.009927608	0.163821402	0.212934755	0.067750417	0.083803701	0.226419868	0.149174241	0.925613467	0.997412515	Bacteria.Proteobacteria.Gammaproteobacteria.Enterobacteriales.Enterobacteriaceae.Citrobacter	ZNF154
358578	ENSG00000179909	rs12608564	0.547230025	0.217757783	0.556849437	0.45817624	-0.082554187	0.248462263	-0.038397773	0.068607665	0.136445162	0.199666213	0.065022116	0.091938607	0.254034919	0.07175639	0.999550314	0.996901429	Bacteria.Proteobacteria.Gammaproteobacteria.Pseudomonadales	ZNF154
358579	ENSG00000179909	rs12608564	0.692423207	0.27776774	0.733422371	0.461248141	-0.050459815	0.191877812	-0.019890161	-0.062693297	0.127004648	0.175330684	0.058154924	0.084592376	0.246745684	0.062000406	0.998880039	0.96485838	Bacteria.Proteobacteria.Deltaproteobacteria.Desulfovibrionales.Desulfovibrionaceae.Bilophila	ZNF154
358580	ENSG00000179909	rs12608564	0.847627447	0.685036886	0.856382069	0.48396311	-0.033002406	0.092563602	-0.013182688	0.079933958	0.171083056	0.227208948	0.072555524	0.113556583	0.391563226	0.170530943	0.999513786	0.954458222	Bacteria.Firmicutes.Erysipelotrichia.Erysipelotrichales.Erysipelotrichaceae	ZNF154
358581	ENSG00000179909	rs12608564	0.726543547	0.174821885	0.7214298	0.188010215	-0.045740544	0.246132417	0.027176755	0.138619988	0.130234064	0.179444433	0.075896796	0.104204973	0.29091201	0.040371004	0.855183856	0.980985352	Bacteria.Firmicutes.Clostridia.Clostridiales.Ruminococcaceaencultured	ZNF154
358582	ENSG00000179909	rs12608564	0.7627885	0.326238522	0.928685969	0.901336622	-0.044551664	0.192402963	0.005009447	0.008985455	0.147000437	0.194528098	0.055759275	0.072200867	0.381987887	0.149098533	0.935818548	0.869969945	Bacteria.Firmicutes.Clostridia.Clostridiales.Lachnospiraceae.Tyzzerella	ZNF154
358583	ENSG00000179909	rs12608564	0.923423391	0.728487471	0.299554797	0.245847633	0.013721	0.069801122	-0.077132883	0.121886958	0.142200476	0.200223682	0.073768189	0.104096464	0.380526508	0.201527519	0.997851323	0.946317983	Bacteria.Firmicutes.Clostridia.Clostridiales.Lachnospiraceae.Fusicatenibacter	ZNF154
358584	ENSG00000179909	rs12608564	0.423791469	0.244047571	0.232039045	0.400504665	-0.108182056	0.216223007	0.079875003	-0.069342172	0.134411325	0.183953009	0.066219297	0.081946384	0.22694268	0.076065602	0.997528932	0.993985312	Bacteria.Bacteroidetes.Bacteroidia.Bacteroidales.Rikenellaceae.Alistipes	ZNF154
358585	ENSG00000179909	rs12608564	0.606333724	0.758077361	0.729404786	0.353731814	-0.0914661	-0.095992049	0.025995071	0.113598982	0.176645919	0.31036538	0.074829955	0.121632249	0.554984187	0.408446232	0.997570438	0.969568167	Bacteria.Firmicutes.Clostridia.Clostridiales.Lachnospiraceae.Lachnospiraceae.UCG.008	ZNF154
358586	ENSG00000179909	rs12608564	0.288368975	0.113515366	0.144165931	0.167121599	-0.151543104	0.339324245	0.077026549	-0.110835	0.14158525	0.211564421	0.052115599	0.07934327	0.213283997	0.06495089	0.943988959	0.826403528	Bacteria.Proteobacteria.Betaproteobacteria.Burkholderiales.Alcaligenaceae	ZNF154
358587	ENSG00000179909	rs12608564	0.337376323	0.029386142	0.315814628	0.047888662	-0.156434726	0.542530606	-0.07783541	0.218173071	0.161875144	0.243649812	0.077005538	0.108228236	0.336287005	0.036699739	0.850968726	0.697084042	Bacteria.Firmicutes.Clostridia.Clostridiales.Lachnospiraceae..Eubacterium..xylanophilum.group	ZNF154
358588	ENSG00000179909	rs12608564	0.433221681	0.686053888	0.177549191	0.69261502	0.15575843	0.104718268	0.116399196	-0.042845739	0.197535161	0.257924985	0.085406149	0.107911427	0.429281863	0.305619626	0.997152221	0.990360691	Bacteria.Firmicutes.Clostridia.Clostridiales.Family.XI	ZNF154
358589	ENSG00000179909	rs12608564	0.662521155	0.936130641	0.258618311	0.317730214	0.074293705	0.019651289	0.078997845	-0.096986342	0.169461895	0.244297109	0.069327478	0.096335768	0.466320658	0.352061215	0.999814869	0.919133689	Bacteria.Actinobacteria.Actinobacteria.Corynebacteriales.Corynebacteriaceae	ZNF154
358590	ENSG00000179909	rs12608564	0.668373382	0.302945226	0.35726307	0.368752353	-0.054725389	0.182365733	0.049882192	-0.069068304	0.127177207	0.175648212	0.053805725	0.076317789	0.234599282	0.069558998	0.934169653	0.990835033	Bacteria.Bacteroidetes.Bacteroidia.Bacteroidales.Porphyromonadaceae.Parabacteroides	ZNF154
358591	ENSG00000179909	rs12608564	0.752189565	0.562744244	0.260821674	0.638827758	0.049088942	0.121366676	-0.059902327	0.034850064	0.154819387	0.20863806	0.052815526	0.073910768	0.422845694	0.202139912	0.998302481	0.99762474	Bacteria.Proteobacteria.Gammaproteobacteria.Enterobacteriales.Enterobacteriaceae.Escherichia.Shigella	ZNF154
358592	ENSG00000179909	rs12608564	0.918384125	0.48738828	0.380650694	0.741137487	0.015337452	0.147365674	0.05115731	-0.027430299	0.149106573	0.211008394	0.057961428	0.082686381	0.409101493	0.179706129	0.995652601	0.993952758	Bacteria.Firmicutes.Clostridia.Clostridiales.Clostridiaceae.1	ZNF154
358593	ENSG00000179909	rs12608564	0.452220027	0.004405438	0.471834227	0.008000487	-0.238585163	1.680845627	0.041728842	-0.290036304	0.315505362	0.569963861	0.057663936	0.106042232	0.90140863	0.170196366	0.998912436	0.92168721	Bacteria.Bacteroidetes.Bacteroidia.Bacteroidales	ZNF154
358594	ENSG00000179909	rs12608564	0.586987194	0.357245605	0.694664431	0.789570175	-0.077107792	0.208470553	-0.023445342	0.02501988	0.141253476	0.224859787	0.05946758	0.093373685	0.295429824	0.12947785	0.999305535	0.994727898	Bacteria.Proteobacteria.Gammaproteobacteria.Pseudomonadales.Pseudomonadaceae.Pseudomonas	ZNF154
358595	ENSG00000179909	rs12608564	0.489479342	0.180576336	0.099241413	0.499675229	-0.088280684	0.23656629	-0.100752925	0.053753507	0.127017981	0.174806743	0.060255691	0.079195917	0.18685493	0.045252743	0.688064663	0.950613676	Bacteria.Proteobacteria.Gammaproteobacteria.Pasteurellales.Pasteurellaceae.Haemophilus	ZNF154
358596	ENSG00000179909	rs12608564	0.646699552	0.267836917	0.847455058	0.641988834	-0.060289998	0.204017073	-0.010280125	0.034033697	0.130934242	0.182567494	0.053230739	0.072866532	0.228285261	0.081684336	0.99994518	0.999865593	Bacteria.Bacteroidetes.Bacteroidia.Bacteroidales.Prevotellaceae	ZNF154
358597	ENSG00000179909	rs12608564	0.797530709	0.209233776	0.932948284	0.443799995	-0.043617299	0.289634556	0.006151795	0.076142633	0.16933344	0.228408728	0.072838864	0.098832654	0.465919678	0.101575394	0.998781983	0.965290373	Bacteria.Firmicutes.Clostridia.Clostridiales.Ruminococcaceae.Ruminococcus.1	ZNF154
358598	ENSG00000179909	rs12608564	0.423110509	0.243724501	0.231312899	0.399963832	-0.108359027	0.216382707	0.079911769	-0.069373695	0.134432629	0.183961479	0.066145655	0.081889079	0.226521061	0.07522395	0.997466038	0.994193156	Bacteria.Bacteroidetes.Bacteroidia.Bacteroidales.Rikenellaceae	ZNF154
358599	ENSG00000179909	rs12608564	0.388008035	0.199131153	0.40658647	0.380250811	-0.150933066	0.353416148	-0.065431275	0.101139867	0.173690225	0.272477618	0.078336692	0.114495136	0.418331278	0.137657591	0.99946547	0.972078348	Bacteria.Firmicutes.Erysipelotrichia.Erysipelotrichales.Erysipelotrichaceae..Clostridium..innocuum.group	ZNF154
358600	ENSG00000179909	rs12608564	0.385046229	0.216901107	0.398535068	0.499785716	-0.148004059	0.280799017	0.057881587	-0.06294864	0.169254609	0.225227445	0.068115871	0.092767239	0.280745019	0.094380906	0.99514452	0.969189617	Bacteria.Firmicutes.Clostridia.Clostridiales.Ruminococcaceae.Subdoligranulum	ZNF154
358601	ENSG00000179909	rs12608564	0.241103338	0.894217727	0.031276569	0.13466586	0.199081613	-0.030033538	-0.152502534	0.134457716	0.168303551	0.224999276	0.069303851	0.088778449	0.241573815	0.34382532	0.651821342	0.775510139	Bacteria.Firmicutes.Negativicutes.Selenomonadales.Veillonellaceae	ZNF154
358602	ENSG00000179909	rs12608564	0.525654826	0.212268065	0.576843198	0.426540733	-0.091395767	0.242768533	-0.03232344	0.060481707	0.143244415	0.192742385	0.057639656	0.075595532	0.216397535	0.063955048	0.998409995	0.996467843	Bacteria.Verrucomicrobia	ZNF154
358603	ENSG00000179909	rs12608564	0.462788305	0.88731586	0.558771363	0.351027847	-0.144903691	0.0367416	-0.04277148	-0.097299142	0.196195718	0.258288851	0.07278372	0.103592519	0.486476633	0.378098236	0.999028109	0.997798285	Bacteria.Actinobacteria.Actinobacteria.Micrococcales.Micrococcaceae	ZNF154
358604	ENSG00000179909	rs12608564	0.41762201	0.343269934	0.486899275	0.610273826	-0.207679018	0.355730134	0.056966279	-0.064762718	0.25461108	0.372653459	0.081476394	0.12645909	0.608056034	0.333753625	0.996108676	0.998901623	Bacteria.Firmicutes.Clostridia.Clostridiales.Lachnospiraceae..Ruminococcus..gnavus.group	ZNF154
358605	ENSG00000179909	rs12608564	0.21527357	0.301746818	0.242632911	0.442015166	-0.425876271	0.572301995	0.085003284	-0.088969707	0.340370573	0.549845262	0.072098066	0.115029062	0.738185815	0.551999239	0.956359196	0.930754062	Bacteria.Firmicutes.Clostridia.Clostridiales.Ruminococcaceae	ZNF154
358606	ENSG00000179909	rs12608564	0.846601449	0.183328207	0.750799032	0.308487999	0.077430048	0.771570597	-0.031460939	-0.142583222	0.39867517	0.573790299	0.098650299	0.138926771	0.830241421	0.49747	0.923708341	0.99665811	Bacteria.Proteobacteria	ZNF154
358607	ENSG00000179909	rs12608564	0.939565271	0.380811282	0.41339972	0.80481643	0.010828672	0.161147987	-0.064945711	-0.023717755	0.142284728	0.182643216	0.078901142	0.095592105	0.335385279	0.102309215	0.890732322	0.916558167	Bacteria.Firmicutes.Clostridia.Clostridiales.Lachnospiraceaencultured	ZNF154
358608	ENSG00000179909	rs12608564	0.52547402	0.192069924	0.111431033	0.51240946	-0.080768934	0.230054253	-0.100418667	0.053055855	0.126533565	0.17455195	0.062240719	0.080551973	0.202059341	0.046408744	0.686323333	0.902767291	Bacteria.Proteobacteria.Gammaproteobacteria.Pasteurellales.Pasteurellaceae	ZNF154
358609	ENSG00000179909	rs12608564	0.557280262	0.271523449	0.142163801	0.169639114	-0.07496391	0.192783088	-0.102281233	0.125566003	0.127081704	0.173860153	0.06885153	0.090429779	0.241767218	0.066519132	0.513993097	0.938940281	Bacteria.Actinobacteria.Actinobacteria.Bifidobacteriales.Bifidobacteriaceae.Bifidobacterium	ZNF154
358610	ENSG00000179909	rs12608564	0.631524464	0.278138314	0.787442172	0.499465883	-0.062191518	0.194661778	-0.022380429	0.072780332	0.129075018	0.17801302	0.08266641	0.107175942	0.257330452	0.058925507	0.998239218	0.975618183	Bacteria.Firmicutes.Clostridia.Clostridiales.Ruminococcaceae.Flavonifractor	ZNF154
358611	ENSG00000179909	rs12608564	0.330753566	0.158107575	0.326679915	0.371125817	-0.176832414	0.30354614	0.077163607	-0.089688641	0.180474586	0.21261959	0.078087635	0.099598177	0.297637923	0.102705724	0.998793879	0.998019463	Bacteria.Firmicutes.Clostridia.Clostridiales.Lachnospiraceae.Blautia	ZNF154
358612	ENSG00000179909	rs12608564	0.400863222	0.004206598	0.427131628	0.007738214	-0.243231761	1.458265773	0.04327682	-0.262290696	0.287663661	0.491794011	0.054160807	0.095471317	0.817293505	0.112105436	0.99911693	0.969632488	Bacteria.Bacteroidetes.Bacteroidia.Bacteroidales.Bacteroidaceae.Bacteroides	ZNF154
358613	ENSG00000179909	rs12608564	0.495160957	0.689510606	0.563139192	0.574176522	-0.105369978	0.087890488	-0.042675431	-0.056495938	0.153616638	0.219025576	0.073436576	0.100041832	0.316002249	0.203655164	0.874412133	0.932490779	Bacteria.Firmicutes.Clostridia.Clostridiales.Ruminococcaceae.Ruminococcus.2	ZNF154
358614	ENSG00000179909	rs12608564	0.858453186	0.360726677	0.52107181	0.767824118	-0.023594145	0.162971851	-0.040143005	-0.024277816	0.131779908	0.177070387	0.062223553	0.081897617	0.273667749	0.101743846	0.996033175	0.965943535	Bacteria.Firmicutes.Clostridia.Clostridiales.Lachnospiraceae.Lachnospiraceae.NK4A136.group	ZNF154
358615	ENSG00000179909	rs12608564	0.545859322	0.209705048	0.586122327	0.435442821	-0.085698501	0.294088034	-0.027536243	0.063556094	0.141157541	0.232163713	0.050326847	0.08099515	0.31285574	0.098712207	0.998735039	0.999709092	Bacteria.Bacteroidetes.Bacteroidia.Bacteroidales.Prevotellaceae.Prevotella.9	ZNF154
358616	ENSG00000179909	rs12608564	0.502358257	0.124964364	0.597700241	0.259880117	-0.115543992	0.370619661	-0.058236968	0.163991295	0.17130676	0.23849236	0.109823885	0.144302059	0.3469088	0.071666895	0.861408328	0.987554159	Bacteria.Firmicutes.Clostridia.Clostridiales.Family.XIII	ZNF154
358617	ENSG00000179909	rs12608564	0.60807997	0.265126597	0.741561235	0.58220709	-0.078762933	0.2160601	-0.025247375	0.052406587	0.152855032	0.192241333	0.076235665	0.094786759	0.276188363	0.055964173	0.999417824	0.997023453	Bacteria.Firmicutes.Clostridia.Clostridiales.Christensenellaceae.Christensenellaceae.R.7.group	ZNF154
358618	ENSG00000179909	rs12608564	0.470013407	0.912043779	0.562471701	0.248748679	-0.123206596	0.024901046	-0.03865916	-0.102132982	0.169555622	0.224565702	0.066411416	0.087768227	0.344413358	0.314390245	0.899680222	0.926870238	Bacteria.Firmicutes.Clostridia.Clostridiales.Lachnospiraceae.Lachnospiraceae.UCG.010	ZNF154
358619	ENSG00000179909	rs12608564	0.877799138	0.288782821	0.703557879	0.728945597	-0.0237449	0.266272384	-0.033954778	-0.046627964	0.15383085	0.24899116	0.088845665	0.133987328	0.509171906	0.120864602	0.947972896	0.979665691	Bacteria.Actinobacteria	ZNF154
358620	ENSG00000179909	rs12608564	0.768625294	0.629108309	0.340788258	0.662085622	0.049068499	0.115304497	0.079006131	-0.052092864	0.166115781	0.23762042	0.082337404	0.118658891	0.476965729	0.244542453	0.964373737	0.994553009	Bacteria.Firmicutes.Clostridia.Clostridiales.Ruminococcaceae.Ruminiclostridium.9	ZNF154
358621	ENSG00000179909	rs12608564	0.834740435	0.380045187	0.738781554	0.931205284	-0.030589694	0.21637161	0.037133742	0.014897448	0.146046195	0.24483663	0.110888454	0.171909693	0.433687478	0.161615267	0.920644092	0.995799082	Bacteria.Actinobacteria.Coriobacteriia.Coriobacteriales	ZNF154
358622	ENSG00000179909	rs12608564	0.380949989	0.43559627	0.425727887	0.597459346	-0.44239165	0.541883283	0.077709997	-0.072382299	0.501548355	0.690801726	0.096957682	0.136409398	0.848620254	0.613044899	0.876277026	0.834492853	Bacteria.Firmicutes.Clostridia.Clostridiales.Lachnospiraceae	ZNF154
358623	ENSG00000179909	rs12608564	0.859948475	0.786652637	0.283909437	0.136693867	-0.022728259	0.053697978	-0.093352942	0.17266665	0.128313752	0.197591281	0.086408283	0.114609515	0.348711515	0.166450389	0.60342226	0.955303348	Bacteria.Firmicutes.Bacilli.Lactobacillales.Streptococcaceae	ZNF154
358624	ENSG00000179909	rs12608564	0.840909736	0.391422861	0.259249112	0.386652506	-0.026004985	0.15618126	-0.075611841	0.081517718	0.129042487	0.181036367	0.066444766	0.093539652	0.309105275	0.096231194	0.999334555	0.984995763	Bacteria.Firmicutes.Erysipelotrichia.Erysipelotrichales.Erysipelotrichaceae.Erysipelotrichaceae.UCG.003	ZNF154
358625	ENSG00000179909	rs12608564	0.589940793	0.500679865	0.7207077	0.752620707	-0.094585429	0.153903863	-0.029003408	-0.033736157	0.174651567	0.227283066	0.080779363	0.106590797	0.383872957	0.173601645	0.961688196	0.988362545	Bacteria.Firmicutes.Clostridia.Clostridiales.Ruminococcaceae.Ruminococcaceae.UCG.003	ZNF154
358626	ENSG00000179909	rs12608564	0.833774118	0.799654809	0.935020218	0.521893203	-0.041719906	0.065459395	0.007388935	-0.0744332	0.198010517	0.256885286	0.090283158	0.115603456	0.443714991	0.344059168	0.963485106	0.971945944	Bacteria.Firmicutes.Bacilli.Lactobacillales.Carnobacteriaceae.Granulicatella	ZNF154
358627	ENSG00000179909	rs12608564	0.74722167	0.057495367	0.803031301	0.018845783	-0.043362757	0.344742019	-0.017100063	0.216220767	0.13397782	0.178321438	0.068282287	0.089795504	0.352742925	0.023050255	0.961712926	0.707940081	Bacteria.Firmicutes.Clostridia.Clostridiales.Lachnospiraceae..Eubacterium..eligens.group	ZNF154
358628	ENSG00000179909	rs12608564	0.094854581	0.837823695	0.008310994	0.423068294	0.296754982	0.064898029	0.176488729	-0.090478896	0.175112194	0.315824597	0.064859404	0.11223987	0.189406819	0.471853196	0.186807184	0.806763189	Bacteria.Firmicutes.Erysipelotrichia.Erysipelotrichales.Erysipelotrichaceae.Holdemanella	ZNF154
358629	ENSG00000179909	rs12608564	0.521539154	0.145710138	0.511846809	0.236172433	-0.087177269	0.287397622	-0.044173577	0.113906656	0.135281036	0.195211748	0.066976796	0.095280099	0.253033759	0.051751009	0.82035943	0.966050196	Bacteria.Firmicutes.Clostridia.Clostridiales.Peptostreptococcaceae.Intestinibacter	ZNF154
358630	ENSG00000179909	rs12608564	0.978331317	0.319126643	0.689914066	0.751178445	-0.004713679	0.267908037	0.033803254	0.03918955	0.172889235	0.266885783	0.084354426	0.123078423	0.575337399	0.160527163	0.998768023	0.999934415	Bacteria.Firmicutes.Clostridia.Clostridiales.Ruminococcaceae.Ruminococcaceae.NK4A214.group	ZNF154
358631	ENSG00000179909	rs12608564	0.744062761	0.306126463	0.490722627	0.41950745	-0.042270874	0.183827655	-0.042820521	0.077036284	0.128933534	0.178234299	0.061787443	0.094830603	0.253492335	0.082947849	0.976501163	0.923157358	Bacteria.Firmicutes.Clostridia.Clostridiales.Lachnospiraceae.Coprococcus.1	ZNF154
358632	ENSG00000179909	rs12608564	0.199040175	0.117684293	0.119328102	0.202574839	-0.203823732	0.392690901	0.091805754	-0.119432597	0.15711228	0.247711738	0.058175528	0.092796105	0.242606301	0.070357238	0.951961461	0.857260173	Bacteria.Proteobacteria.Betaproteobacteria	ZNF154
358633	ENSG00000179909	rs12608564	0.905949316	0.590592342	0.383511931	0.584851715	0.01791282	0.116831355	0.05119666	-0.046771673	0.15103044	0.216107943	0.058357801	0.085192855	0.418382509	0.193980109	0.99830237	0.997282036	Bacteria.Firmicutes.Clostridia.Clostridiales.Clostridiaceae.1.Clostridium.sensu.stricto.1	ZNF154
358634	ENSG00000179909	rs12608564	0.665431856	0.291141995	0.226532029	0.801422024	0.067518655	0.228417068	-0.064230611	-0.018176304	0.155438074	0.214648939	0.052616609	0.071978948	0.467496846	0.131926976	0.933185769	0.965530807	Bacteria.Proteobacteria.Gammaproteobacteria.Enterobacteriales.Enterobacteriaceae	ZNF154
358635	ENSG00000179909	rs12608564	0.382208288	0.208570701	0.413974923	0.261766637	-0.575348045	1.507362443	0.090636572	-0.226265864	0.654020055	1.186970205	0.110248823	0.199896776	0.999415694	0.755155184	0.990344402	0.933994762	Bacteria.Firmicutes	ZNF154
358636	ENSG00000179909	rs12608564	0.56167291	0.314888462	0.530735535	0.284326766	-0.076989609	0.17948385	-0.035230487	-0.078280958	0.131987554	0.177228088	0.055903095	0.072520898	0.241467162	0.071835511	0.784755285	0.8806471	Bacteria.Fusobacteria.Fusobacteriia.Fusobacteriales.Fusobacteriaceae.Fusobacterium	ZNF154
358637	ENSG00000179909	rs12608564	0.236198091	0.416379272	0.257192743	0.660713618	-0.291976312	0.315977903	0.064842362	-0.038741387	0.244244475	0.386346539	0.056732975	0.087865371	0.567451564	0.408040694	0.999785669	0.999420701	Bacteria.Firmicutes.Clostridia.Clostridiales.Ruminococcaceae.Faecalibacterium	ZNF154
358638	ENSG00000179909	rs12608564	0.819501342	0.792887711	0.61817463	0.340547458	-0.030544077	0.056737456	-0.044451148	0.116452676	0.133323304	0.215217622	0.088759435	0.121301944	0.412013768	0.195454676	0.645245756	0.910444892	Bacteria.Firmicutes.Bacilli.Lactobacillales	ZNF154
358639	ENSG00000179909	rs12608564	0.51723401	0.226503528	0.582535709	0.520346372	-0.113074146	0.265161311	-0.038550845	0.059596429	0.173662787	0.217202091	0.069787064	0.092216186	0.344349243	0.158560319	0.998201428	0.99782309	Bacteria.Firmicutes.Bacilli.Bacillales.Staphylococcaceae.Staphylococcus	ZNF154
358640	ENSG00000179909	rs12608564	0.589339092	0.067100236	0.644207059	0.119332488	-0.100662624	0.444609668	-0.03241407	0.14236262	0.185572084	0.238820459	0.069864776	0.090213524	0.52901104	0.084811033	0.984987993	0.971423926	Bacteria.Proteobacteria.Deltaproteobacteria.Desulfovibrionales.Desulfovibrionaceae.Desulfovibrio	ZNF154
358641	ENSG00000179909	rs12608564	0.921667061	0.477547899	0.121801429	0.235702341	0.013115767	0.129232072	0.092578117	-0.089681005	0.132870595	0.180916104	0.059064415	0.074939899	0.373235171	0.127475681	0.556743328	0.89062602	Bacteria.Firmicutes.Negativicutes.Selenomonadales.Acidaminococcaceae.Phascolarctobacterium	ZNF154
358642	ENSG00000179909	rs12608564	0.945608559	0.478822425	0.427434811	0.696582782	-0.009505088	0.150085689	0.047142445	-0.036990274	0.138795752	0.210721525	0.059037523	0.094448664	0.359401249	0.146708232	0.998970432	0.998994847	Bacteria.Firmicutes.Erysipelotrichia.Erysipelotrichales.Erysipelotrichaceae.Erysipelatoclostridium	ZNF154
358643	ENSG00000179909	rs12608564	0.89345312	0.946772851	0.065304831	0.054892115	0.017366558	-0.014345225	0.164903385	-0.265114214	0.129163999	0.214061887	0.087977588	0.135649651	0.40729682	0.248854872	0.699439699	0.658420497	Bacteria.Firmicutes.Clostridia.Clostridiales.Ruminococcaceae.Butyricicoccus	ZNF154
358644	ENSG00000179909	rs12608564	0.681241271	0.318573248	0.677663757	0.818330506	-0.052745306	0.182309604	-0.024224569	0.020735101	0.127838254	0.181404829	0.058022151	0.089913824	0.234996302	0.074381527	0.972085394	0.961745829	Bacteria.Proteobacteria.Deltaproteobacteria.Desulfovibrionales.Desulfovibrionaceae	ZNF154
358645	ENSG00000179913	rs62123687	0.055128145	0.03518012	0.168436677	0.50743029	0.389594471	-0.802096494	0.136912081	-0.114933391	0.199541102	0.372975454	0.098319156	0.17244951	0.198408901	0.067196194	0.877096469	0.981962125	Bacteria.Firmicutes.Clostridia.Clostridiales.Ruminococcaceae.Anaerotruncus	B3GNT3
358646	ENSG00000179913	rs62123687	0.014618834	0.002203709	0.023486595	0.070116185	0.34038087	-0.972260047	-0.127062553	0.208096973	0.135733273	0.305163163	0.054786264	0.113034547	0.0453854	0.003858225	0.834551776	0.969189617	Bacteria.Firmicutes.Clostridia.Clostridiales.Ruminococcaceae.Subdoligranulum	B3GNT3
358647	ENSG00000179913	rs62123687	0.321966832	0.024066385	0.75635632	0.512740831	0.220413015	-0.789289797	0.02951337	-0.10919954	0.220874253	0.341789828	0.094727458	0.16592281	0.442493372	0.045564752	0.998929462	0.998920199	Bacteria.Firmicutes.Clostridia.Clostridiales.Lachnospiraceae..Eubacterium..ventriosum.group	B3GNT3
358648	ENSG00000179913	rs62123687	0.06863574	0.013547215	0.216287804	0.260679966	0.344619623	-0.974215187	0.083085903	-0.154853472	0.18617397	0.383981399	0.066552848	0.136492419	0.229256586	0.039237772	0.999437234	0.98110946	Bacteria.Proteobacteria.Betaproteobacteria.Neisseriales.Neisseriaceae	B3GNT3
358649	ENSG00000179913	rs62123687	0.789515641	0.17128364	0.126247543	0.193410088	0.037626701	-0.389707461	0.106825789	-0.186856956	0.140384808	0.28175588	0.068979857	0.142209541	0.462349136	0.088486567	0.554743162	0.982679299	Bacteria.Firmicutes.Bacilli	B3GNT3
358650	ENSG00000179913	rs62123687	0.165576368	0.017919368	0.852161578	0.571644474	0.171597143	-0.563888079	0.008835118	0.047606771	0.122387307	0.232249814	0.047223104	0.083745306	0.107749008	0.010288969	0.99894297	0.998882343	Bacteria.Verrucomicrobia.Verrucomicrobiae.Verrucomicrobiales.Verrucomicrobiaceae.Akkermansia	B3GNT3
358651	ENSG00000179913	rs62123687	0.15757389	0.005020584	0.724001145	0.915155748	0.168772483	-0.6308703	-0.017598215	-0.009615992	0.118063064	0.21731559	0.049624854	0.089913937	0.092974557	0.003047111	0.94253553	0.993341467	Bacteria.Bacteroidetes.Bacteroidia.Bacteroidales.Porphyromonadaceae.Parabacteroides	B3GNT3
358652	ENSG00000179913	rs62123687	0.225062774	0.021125236	0.186139692	0.52356268	0.142919505	-0.591293847	-0.055654033	0.06216855	0.116702967	0.250315657	0.041657398	0.096944738	0.14407165	0.01028208	0.608111569	0.846343413	Bacteria.Proteobacteria.Betaproteobacteria.Burkholderiales.Alcaligenaceae.Sutterella	B3GNT3
358653	ENSG00000179913	rs62123687	0.025597456	0.000980261	0.005718786	0.12485767	0.265755265	-0.725789573	0.180218207	-0.171367763	0.116356336	0.210343258	0.063085886	0.110242763	0.034321843	0.000897952	0.20466619	0.939271375	Bacteria.Actinobacteria.Actinobacteria.Bifidobacteriales.Bifidobacteriaceae	B3GNT3
358654	ENSG00000179913	rs62123687	0.06331451	0.001223004	0.20473858	0.073253451	0.341658547	-1.006433953	0.080662774	-0.192476206	0.180887026	0.297807677	0.062977319	0.105740916	0.165407883	0.005968894	0.999586829	0.996426659	Bacteria.Firmicutes.Negativicutes.Selenomonadales.Veillonellaceae.Megasphaera	B3GNT3
358655	ENSG00000179913	rs62123687	0.024110191	0.000213835	0.063297034	0.009252084	0.325282085	-0.901822773	-0.092882859	0.283065212	0.140903785	0.230116754	0.049172378	0.105566341	0.049623383	0.000589788	0.999507593	0.682605126	Bacteria.Firmicutes.Clostridia.Clostridiales.Lachnospiraceae.Lachnoclostridium	B3GNT3
358656	ENSG00000179913	rs62123687	0.336126269	0.00836354	0.001723639	0.046364699	0.106707307	-0.552014398	0.175195023	-0.203265161	0.110131019	0.203037951	0.053616272	0.100118353	0.163865837	0.005407972	0.151201378	0.729664453	Bacteria.Firmicutes.Negativicutes.Selenomonadales.Veillonellaceae.Veillonella	B3GNT3
358657	ENSG00000179913	rs62123687	0.136247609	0.007577935	0.238440616	0.611339999	0.175804638	-0.622344028	-0.078568051	0.064056113	0.116557393	0.225897646	0.06604222	0.125454457	0.089826599	0.00442381	0.997048205	0.999513539	Bacteria.Firmicutes.Clostridia.Clostridiales.Lachnospiraceae.Dorea	B3GNT3
358658	ENSG00000179913	rs62123687	0.129118473	0.085990258	0.249558051	0.407750683	0.580204771	-1.139646135	-0.078816865	0.097713314	0.377536453	0.653840488	0.06784856	0.117278156	0.847577404	0.373519376	0.998947111	0.981145089	Bacteria.Bacteroidetes	B3GNT3
358659	ENSG00000179913	rs62123687	0.250092991	0.021534886	0.715157084	0.34565681	0.215032947	-0.944638598	0.025912124	-0.144307975	0.185319897	0.401215001	0.070699682	0.151928077	0.419593013	0.04732022	0.996483139	0.869987637	Bacteria.Bacteroidetes.Bacteroidia.Bacteroidales.Porphyromonadaceae.Butyricimonas	B3GNT3
358660	ENSG00000179913	rs62123687	0.175312167	0.007856134	0.493145331	0.143294388	0.158429359	-0.588775157	-0.0296176	0.133669892	0.11563714	0.21474171	0.042977074	0.090240316	0.105311258	0.005356221	0.973523722	0.903544077	Bacteria.Proteobacteria.Betaproteobacteria.Burkholderiales.Alcaligenaceae.Parasutterella	B3GNT3
358661	ENSG00000179913	rs62123687	0.662473985	0.070832349	0.513841706	0.736923877	0.076928414	-0.539027731	-0.043602301	0.041306732	0.175445415	0.293555935	0.066425278	0.122444869	0.470719843	0.07046272	0.865768747	0.917224341	Bacteria.Firmicutes.Clostridia.Clostridiales.Ruminococcaceae.Ruminococcaceae.UCG.014	B3GNT3
358662	ENSG00000179913	rs62123687	0.155087953	0.003649213	0.461528057	0.786836043	0.167120325	-0.660936404	0.035119864	0.021820891	0.116196908	0.219245997	0.047417143	0.080364694	0.085975594	0.002452704	0.95477287	0.977520694	Bacteria.Firmicutes.Negativicutes.Selenomonadales.Veillonellaceae.Dialister	B3GNT3
358663	ENSG00000179913	rs62123687	0.618388371	0.521898276	0.354551318	0.835583385	-0.206848766	-0.439412221	0.087544105	-0.03538733	0.4132847	0.682466861	0.093895669	0.169830971	0.780710647	0.655630941	0.877993233	0.99665811	Bacteria.Proteobacteria	B3GNT3
358664	ENSG00000179913	rs62123687	0.332944843	0.01348	0.050937736	0.382967617	0.113775414	-0.577174027	-0.093173721	0.081112634	0.116650066	0.227318318	0.046862943	0.092351929	0.16987105	0.00757595	0.440429088	0.956156445	Bacteria.Firmicutes.Negativicutes.Selenomonadales.Acidaminococcaceae	B3GNT3
358665	ENSG00000179913	rs62123687	0.578731762	0.147963641	0.313669671	0.381997642	0.07938125	-0.446577128	-0.060361106	0.112239878	0.142260087	0.305056446	0.059451401	0.127530566	0.395381433	0.079237323	0.974916192	0.960781292	Bacteria.Firmicutes.Clostridia.Clostridiales.Ruminococcaceae.Ruminococcus.1	B3GNT3
358666	ENSG00000179913	rs62123687	0.10978301	0.006488503	0.074211382	0.14561773	0.186272126	-0.618649781	-0.124620538	0.185974385	0.114910895	0.220053597	0.068696366	0.126291656	0.083694962	0.003281704	0.954222673	0.904613385	Bacteria.Firmicutes.Clostridia.Clostridiales.Ruminococcaceae.Flavonifractor	B3GNT3
358667	ENSG00000179913	rs62123687	0.239712297	0.304136758	0.837241906	0.395374093	0.186414919	-0.364706734	0.016026152	0.143471361	0.157124734	0.35214629	0.077708052	0.167706319	0.296568448	0.158305602	0.999274386	0.998480911	Bacteria.Firmicutes.Clostridia.Clostridiales.Ruminococcaceae.Ruminococcaceae.UCG.013	B3GNT3
358668	ENSG00000179913	rs62123687	0.067083915	0.00080519	0.05954069	0.028924014	0.215296993	-0.764359938	0.10668534	-0.277270742	0.115638909	0.217582847	0.055646006	0.124152424	0.066900153	0.000699062	0.502276063	0.858887419	Bacteria.Firmicutes.Clostridia.Clostridiales.Peptostreptococcaceae	B3GNT3
358669	ENSG00000179913	rs62123687	0.35237075	0.567523515	0.02551561	0.096160052	-0.173800788	-0.183422283	0.118959388	-0.162369117	0.185562462	0.319224109	0.052054257	0.09619861	0.398774771	0.285924507	0.625590974	0.995251343	Bacteria.Proteobacteria.Gammaproteobacteria	B3GNT3
358670	ENSG00000179913	rs62123687	0.502758884	0.069930746	0.002936217	0.308896137	0.076257129	-0.557661761	0.182639253	-0.169189627	0.113166059	0.30270632	0.059122095	0.164991108	0.294160783	0.034408883	0.232990598	0.892844497	Bacteria.Actinobacteria.Actinobacteria	B3GNT3
358671	ENSG00000179913	rs62123687	0.926976634	0.117536075	0.138631834	0.410634763	-0.015231348	-0.447270125	-0.105317415	0.102834107	0.165557942	0.282024569	0.070256632	0.124190494	0.565856863	0.091384842	0.764943922	0.885626978	Bacteria.Firmicutes.Clostridia.Clostridiales.Lachnospiraceae..Eubacterium..xylanophilum.group	B3GNT3
358672	ENSG00000179913	rs62123687	0.235351642	0.008408713	0.691558593	0.862939004	0.147582855	-0.609357843	0.025243111	-0.019398209	0.12323096	0.22429344	0.063347629	0.111928474	0.147334839	0.004582677	0.894867539	0.998318077	Bacteria.Firmicutes.Clostridia.Clostridiales.Lachnospiraceae..Eubacterium..hallii.group	B3GNT3
358673	ENSG00000179913	rs62123687	0.034440443	0.001629363	0.100764477	0.115188607	0.324174786	-0.917834243	0.080945517	-0.153044961	0.150107686	0.279310707	0.048632124	0.095871926	0.09296568	0.005013814	0.999614985	0.99936283	Bacteria.Firmicutes.Clostridia.Clostridiales.Lachnospiraceae.Tyzzerella.4	B3GNT3
358674	ENSG00000179913	rs62123687	0.131192378	0.014275258	0.456377873	0.694728102	0.243651407	-0.697147537	-0.057577463	0.049438492	0.159416139	0.276982859	0.07684836	0.125425084	0.143573619	0.010955716	0.999513786	0.972272523	Bacteria.Firmicutes.Erysipelotrichia.Erysipelotrichales.Erysipelotrichaceae	B3GNT3
358675	ENSG00000179913	rs62123687	0.365330007	0.014022218	0.998219271	0.498451015	0.162792026	-0.774712182	0.000211779	-0.100340231	0.178590724	0.30695656	0.09453219	0.147410349	0.351017242	0.023376449	0.99997417	0.999834196	Bacteria.Actinobacteria.Coriobacteriia.Coriobacteriales.Coriobacteriaceae.Collinsella	B3GNT3
358676	ENSG00000179913	rs62123687	0.347137808	0.011266697	0.298054751	0.676773247	0.117495304	-0.589181709	0.076270294	-0.051369326	0.124082619	0.225956342	0.072715279	0.122678971	0.201418443	0.006922387	0.597904341	0.921307549	Bacteria.Firmicutes.Bacilli.Lactobacillales.Streptococcaceae.Streptococcus	B3GNT3
358677	ENSG00000179913	rs62123687	0.478226296	0.031133682	0.532617681	0.58184961	0.105700883	-0.545771705	-0.042196224	0.065852897	0.148203144	0.247805261	0.06726491	0.118993821	0.327209888	0.025147225	0.862786114	0.996844613	Bacteria.Firmicutes.Clostridia.Clostridiales.Ruminococcaceae..Eubacterium..coprostanoligenes.group	B3GNT3
358678	ENSG00000179913	rs62123687	0.058155692	0.004913095	0.130753396	0.449105391	0.245632703	-0.695631851	0.08945408	-0.078288341	0.127400956	0.238994043	0.058460152	0.1028159	0.069068503	0.004484364	0.999550314	0.996901429	Bacteria.Proteobacteria.Gammaproteobacteria.Pseudomonadales	B3GNT3
358679	ENSG00000179913	rs62123687	0.326118574	0.018971185	0.011173337	0.038569477	0.111849095	-0.526331386	-0.177666605	0.243902282	0.113056253	0.21882305	0.068054544	0.115541889	0.175316909	0.007623586	0.652081045	0.946858872	Bacteria.Firmicutes.Clostridia.Clostridiales.Ruminococcaceaencultured	B3GNT3
358680	ENSG00000179913	rs62123687	0.011238592	0.000223791	0.029265215	0.02491399	0.418329504	-0.955388761	-0.126976566	0.232782218	0.160374898	0.244631113	0.056980866	0.101425569	0.038557102	0.000868905	0.884056387	0.684404289	Bacteria.Proteobacteria.Betaproteobacteria.Burkholderiales	B3GNT3
358681	ENSG00000179913	rs62123687	0.346238349	0.028232778	0.933563142	0.653854365	0.175393646	-0.723825412	0.007568915	-0.079929879	0.184879502	0.322646865	0.090449329	0.177440169	0.347845284	0.03725116	0.96925173	0.996667742	Bacteria.Firmicutes.Clostridia.Clostridiales.Family.XIII.Family.XIII.AD3011.group	B3GNT3
358682	ENSG00000179913	rs62123687	0.003599786	0.001977659	0.010295487	0.024270499	0.629540708	-1.651782128	-0.128028821	0.259645439	0.208505457	0.512641397	0.048468645	0.112603929	0.109152616	0.026950872	0.999785669	0.999420701	Bacteria.Firmicutes.Clostridia.Clostridiales.Ruminococcaceae.Faecalibacterium	B3GNT3
358683	ENSG00000179913	rs62123687	0.344077377	0.012702078	0.04516294	0.409837557	0.111077365	-0.586260854	-0.106713119	0.085721678	0.116557907	0.228841087	0.05226207	0.10334712	0.203761532	0.007104729	0.480654235	0.906418779	Bacteria.Firmicutes.Clostridia.Clostridiales.Lachnospiraceae.Lachnospira	B3GNT3
358684	ENSG00000179913	rs62123687	0.166237866	0.016147547	0.853469067	0.601274432	0.171420436	-0.570712149	0.008760023	0.04387452	0.122455267	0.231156204	0.047244476	0.083554871	0.106188482	0.009653086	0.998409995	0.996467843	Bacteria.Verrucomicrobia	B3GNT3
358685	ENSG00000179913	rs62123687	0.087699753	0.001432582	0.076881266	0.063342987	0.199612941	-0.722668556	0.076766089	-0.180617316	0.115158884	0.217137139	0.042714623	0.095636254	0.076170737	0.001124016	0.570568723	0.834246709	Bacteria.Fusobacteria.Fusobacteriia.Fusobacteriales	B3GNT3
358686	ENSG00000179913	rs62123687	0.0587589	0.001185697	0.17100729	0.064237064	0.247876955	-0.973625232	0.065623491	-0.215123989	0.128881583	0.287249749	0.047414284	0.114302022	0.0866331	0.002292069	0.995652601	0.976854668	Bacteria.Firmicutes.Clostridia.Clostridiales.Clostridiaceae.1	B3GNT3
358687	ENSG00000179913	rs62123687	0.188334616	0.011997506	0.134343861	0.091584055	0.1521925	-0.559773929	-0.077421096	0.171276814	0.114493026	0.216660177	0.051075908	0.100042324	0.106007808	0.005468546	0.996546716	0.994860843	Bacteria.Firmicutes.Clostridia.Clostridiales.Ruminococcaceae.Ruminococcaceae.UCG.002	B3GNT3
358688	ENSG00000179913	rs62123687	0.12105778	0.005144174	0.360144842	0.111180507	0.309825197	-1.185668203	0.063889766	-0.234802523	0.197265512	0.409641898	0.069332232	0.14542957	0.351690705	0.024508478	0.998986731	0.998377846	Bacteria.Firmicutes.Clostridia.Clostridiales.Family.XI.Anaerococcus	B3GNT3
358689	ENSG00000179913	rs62123687	0.553917712	0.340117562	0.194204331	0.148405606	0.078212265	-0.30479923	-0.080348377	0.227501534	0.131462372	0.317207047	0.061260495	0.155578255	0.376583974	0.118476952	0.719589045	0.961152204	Bacteria.Bacteroidetes.Bacteroidia.Bacteroidales.Porphyromonadaceae.Odoribacter	B3GNT3
358690	ENSG00000179913	rs62123687	0.347972645	0.013748918	0.298401286	0.61915788	0.117367229	-0.58639023	0.076248628	-0.061710741	0.124163623	0.231642335	0.07274721	0.123569602	0.196408689	0.007613015	0.609206956	0.955303348	Bacteria.Firmicutes.Bacilli.Lactobacillales.Streptococcaceae	B3GNT3
358691	ENSG00000179913	rs62123687	0.162449564	0.004292886	0.392755166	0.318997937	0.16436798	-0.647832153	-0.072901215	0.140996129	0.116352257	0.219002824	0.084742371	0.140420497	0.078765773	0.002537134	0.946830748	0.956901174	Bacteria.Firmicutes.Clostridia.Clostridiales.Ruminococcaceae.Ruminiclostridium.5	B3GNT3
358692	ENSG00000179913	rs62123687	0.026534327	0.000351272	0.032565621	0.017105871	0.279943124	-0.926831536	-0.134794394	0.286955137	0.123369396	0.245858091	0.061735481	0.117302102	0.049644833	0.000709687	0.997851323	0.905123355	Bacteria.Firmicutes.Clostridia.Clostridiales.Lachnospiraceae.Fusicatenibacter	B3GNT3
358693	ENSG00000179913	rs62123687	0.206951199	0.005030996	0.894219479	0.539016256	0.156975836	-0.692326416	0.008143335	0.073136802	0.12316546	0.238545589	0.06100763	0.118436222	0.130829106	0.003979953	0.925799373	0.880045495	Bacteria.Firmicutes.Clostridia.Clostridiales.Lachnospiraceaencultured	B3GNT3
358694	ENSG00000179913	rs62123687	0.055345135	0.004921433	0.18069948	0.139886136	0.341003415	-1.041320095	-0.09675411	0.212947658	0.174813999	0.357833715	0.071515322	0.142515035	0.189813394	0.018396029	0.995261573	0.962978444	Bacteria.Firmicutes.Clostridia.Clostridiales.Lachnospiraceae.Lachnospiraceae.UCG.008	B3GNT3
358695	ENSG00000179913	rs62123687	0.191133635	0.198209034	0.446966806	0.937118568	0.334536093	-0.648509305	-0.067268042	0.013334344	0.253285297	0.498950401	0.08792594	0.168377352	0.613788876	0.323793913	0.99967607	0.999141757	Bacteria.Firmicutes.Negativicutes.Selenomonadales	B3GNT3
358696	ENSG00000179913	rs62123687	0.072468541	0.077185949	0.225039937	0.936502353	0.242131139	-0.557233347	0.078259797	-0.009654937	0.132646931	0.310386482	0.063900975	0.120730551	0.103111594	0.041329151	0.791462221	0.943617428	Bacteria.Firmicutes.Clostridia.Clostridiales.Ruminococcaceae.Ruminococcus.2	B3GNT3
358697	ENSG00000179913	rs62123687	0.29494307	0.002242741	0.930134784	0.118447539	0.171246248	-0.974859267	0.005699619	-0.196161626	0.162207231	0.306544135	0.064760633	0.124001886	0.357235374	0.00699038	0.997152221	0.990360691	Bacteria.Firmicutes.Clostridia.Clostridiales.Family.XI	B3GNT3
358698	ENSG00000179913	rs62123687	0.036116143	0.015544434	0.088107121	0.928914554	0.290252676	-0.624800116	0.087998984	-0.00797461	0.135677791	0.251546959	0.050834226	0.089050199	0.071638433	0.014755167	0.897835197	0.997412515	Bacteria.Proteobacteria.Gammaproteobacteria.Enterobacteriales.Enterobacteriaceae.Citrobacter	B3GNT3
358699	ENSG00000179913	rs62123687	0.249930691	0.064895453	0.820178044	0.86177828	0.188407396	-0.667823937	0.01667016	-0.027521585	0.162317243	0.355733749	0.07304311	0.157453464	0.305639537	0.057913099	0.998768023	0.999934415	Bacteria.Firmicutes.Clostridia.Clostridiales.Ruminococcaceae.Ruminococcaceae.NK4A214.group	B3GNT3
358700	ENSG00000179913	rs62123687	0.627247325	0.013513079	0.72572138	0.374995269	0.09962688	-0.767178884	-0.026687892	-0.105017134	0.204201058	0.30226349	0.075749161	0.117573997	0.54966587	0.029876525	0.822561841	0.838855719	Bacteria.Firmicutes.Erysipelotrichia.Erysipelotrichales.Erysipelotrichaceae.Faecalitalea	B3GNT3
358701	ENSG00000179913	rs62123687	0.11942542	0.007632052	0.050593013	0.024635306	0.177803492	-0.580811812	-0.10565199	0.221946372	0.112700855	0.211021645	0.053057579	0.09651024	0.079789407	0.003976451	0.998880039	0.818597045	Bacteria.Proteobacteria.Deltaproteobacteria.Desulfovibrionales.Desulfovibrionaceae.Bilophila	B3GNT3
358702	ENSG00000179913	rs62123687	0.165194076	0.006090175	0.144124066	0.182100705	0.16154346	-0.606496246	0.076954323	-0.124158842	0.115111128	0.213994288	0.052061208	0.092070469	0.095444178	0.003336825	0.710322366	0.833189375	Bacteria.Proteobacteria.Gammaproteobacteria.Pasteurellales.Pasteurellaceae	B3GNT3
358703	ENSG00000179913	rs62123687	0.189297268	0.006244148	0.798110268	0.899368354	0.157686346	-0.633578522	-0.01169601	-0.010908051	0.118887963	0.224260153	0.045540192	0.085926056	0.104705885	0.004811454	0.99994518	0.999865593	Bacteria.Bacteroidetes.Bacteroidia.Bacteroidales.Prevotellaceae	B3GNT3
358704	ENSG00000179913	rs62123687	0.011541906	0.00023285	0.031102754	0.032302628	0.425905717	-0.992810718	-0.125666232	0.240186431	0.163913322	0.254985987	0.057047356	0.109831993	0.049748413	0.000941789	0.90103026	0.794257326	Bacteria.Proteobacteria.Betaproteobacteria	B3GNT3
358705	ENSG00000179913	rs62123687	0.149974231	0.015790925	0.64782124	0.637166262	0.187734641	-0.580887049	0.029078023	0.051671171	0.128887517	0.234447432	0.063366071	0.109043983	0.119877803	0.007207181	0.999989953	0.995249858	Bacteria.Firmicutes.Clostridia.Clostridiales.Christensenellaceae	B3GNT3
358706	ENSG00000179913	rs62123687	0.180761741	0.064424566	0.702892622	0.435931316	0.193472111	-0.504468987	0.024001102	0.102045656	0.143024657	0.268233444	0.062653219	0.130184922	0.195961208	0.03994779	0.95944309	0.948450797	Bacteria.Firmicutes.Clostridia.Clostridiales.Ruminococcaceae.Ruminococcaceae.UCG.003	B3GNT3
358707	ENSG00000179913	rs62123687	0.298219534	0.009875778	0.923040943	0.568661667	0.173376045	-0.679905496	0.011333685	-0.108121949	0.165351708	0.255885368	0.116873469	0.188728672	0.244774029	0.01273444	0.940904933	0.994989321	Bacteria.Actinobacteria.Coriobacteriia.Coriobacteriales	B3GNT3
358708	ENSG00000179913	rs62123687	0.628609528	0.068454358	0.114987765	0.18082063	0.063343782	-0.451875274	-0.126993211	0.227500783	0.130349414	0.243952656	0.079507529	0.168203447	0.330056783	0.034055725	0.699439699	0.70003526	Bacteria.Firmicutes.Clostridia.Clostridiales.Ruminococcaceae.Butyricicoccus	B3GNT3
358709	ENSG00000179913	rs62123687	0.16982322	0.004355416	0.938644265	0.527023827	0.163998474	-0.667264353	-0.003997938	0.064899657	0.118159662	0.225958532	0.051741314	0.102055382	0.098632408	0.003591009	0.996033175	0.957759426	Bacteria.Firmicutes.Clostridia.Clostridiales.Lachnospiraceae.Lachnospiraceae.NK4A136.group	B3GNT3
358710	ENSG00000179913	rs62123687	0.736058896	0.144421141	0.069139862	0.300321061	-0.055792131	-0.417019467	0.117877261	-0.104494292	0.164820333	0.282334762	0.063799629	0.100095914	0.443123791	0.096505143	0.673900423	0.830156312	Bacteria.Firmicutes.Negativicutes.Selenomonadales.Veillonellaceae	B3GNT3
358711	ENSG00000179913	rs62123687	0.001314067	0.001716755	0.003579441	0.015303284	1.007920051	-2.121928232	-0.191097989	0.33001642	0.300312664	0.64912807	0.063251129	0.132540523	0.254583506	0.096012887	0.956359196	0.73581847	Bacteria.Firmicutes.Clostridia.Clostridiales.Ruminococcaceae	B3GNT3
358712	ENSG00000179913	rs62123687	0.429046687	0.061437278	0.248361917	0.280726204	0.101255043	-0.486704232	0.082047397	-0.149530249	0.127249379	0.255790273	0.070449431	0.13748603	0.277510857	0.028280571	0.529790368	0.910444892	Bacteria.Firmicutes.Bacilli.Lactobacillales	B3GNT3
358713	ENSG00000179913	rs62123687	0.138766113	0.000883869	0.477875604	0.048959394	0.249956902	-0.958294867	0.057133071	-0.285123413	0.16680247	0.275099994	0.080042194	0.142136314	0.189323901	0.00251128	0.999550585	0.775714432	Bacteria.Firmicutes.Clostridia.Clostridiales.Lachnospiraceae.Lachnospiraceae.ND3007.group	B3GNT3
358714	ENSG00000179913	rs62123687	0.110556484	0.012922212	0.376300777	0.621857986	0.264416724	-0.719643608	-0.070727016	0.063316914	0.16348005	0.281629159	0.079401945	0.127770996	0.142203017	0.012515163	0.993501001	0.94597323	Bacteria.Firmicutes.Erysipelotrichia.Erysipelotrichales	B3GNT3
358715	ENSG00000179913	rs62123687	0.018927674	0.001598259	0.027796959	0.086953942	0.316151339	-0.908508943	0.117720575	-0.194864047	0.131390424	0.27594181	0.052323236	0.112148519	0.043906543	0.002850652	0.999305535	0.989974535	Bacteria.Proteobacteria.Gammaproteobacteria.Pseudomonadales.Pseudomonadaceae.Pseudomonas	B3GNT3
358716	ENSG00000179913	rs62123687	0.004419724	1.51E-05	0.011950275	0.000864937	0.476652801	-1.25641423	0.185960633	-0.395066888	0.161692086	0.268853277	0.071934159	0.113189627	0.031126927	0.000166734	0.988161388	0.525495265	Bacteria.Firmicutes.Bacilli.Lactobacillales.Carnobacteriaceae	B3GNT3
358717	ENSG00000179913	rs62123687	0.025577218	0.000979727	0.0057335	0.125002942	0.265827619	-0.7258686	0.180192877	-0.171326461	0.116371423	0.210355572	0.063097305	0.11025941	0.034371549	0.000897304	0.205492088	0.938940281	Bacteria.Actinobacteria.Actinobacteria.Bifidobacteriales.Bifidobacteriaceae.Bifidobacterium	B3GNT3
358718	ENSG00000179913	rs62123687	0.129085774	0.085981866	0.249501038	0.40772136	0.580257188	-1.13967708	-0.07882752	0.097719877	0.377537739	0.653840356	0.067849479	0.11727866	0.846220201	0.373151582	0.998912436	0.981117471	Bacteria.Bacteroidetes.Bacteroidia.Bacteroidales	B3GNT3
358719	ENSG00000179913	rs62123687	0.004587674	0.033096371	0.013089763	0.251181961	0.634602924	-1.067592723	-0.156712816	0.1492843	0.216232765	0.490495276	0.061447651	0.128955361	0.092117958	0.112161308	0.672928924	0.890273479	Bacteria.Firmicutes.Clostridia.Clostridiales.Lachnospiraceae..Eubacterium..rectale.group	B3GNT3
358720	ENSG00000179913	rs62123687	0.026015327	0.001004581	0.026625574	0.103183043	0.284658824	-0.771300156	-0.118730129	0.153675295	0.124998176	0.22404094	0.052356472	0.092995767	0.043254727	0.001254682	0.997528932	0.993985312	Bacteria.Bacteroidetes.Bacteroidia.Bacteroidales.Rikenellaceae.Alistipes	B3GNT3
358721	ENSG00000179913	rs62123687	0.079346553	0.004471809	0.265998005	0.117942546	0.301220702	-1.108281734	0.067012044	-0.219641186	0.169033652	0.376480474	0.059734376	0.13865024	0.191887219	0.014071557	0.996423631	0.938343963	Bacteria.Bacteroidetes.Bacteroidia.Bacteroidales.Prevotellaceae.Prevotella.7	B3GNT3
358722	ENSG00000179913	rs62123687	0.086705046	0.001418024	0.076021365	0.063012851	0.200333524	-0.72340411	0.076949817	-0.180807426	0.115203316	0.217141064	0.04268891	0.095614037	0.075690806	0.001149105	0.560353184	0.834704795	Bacteria.Fusobacteria.Fusobacteriia.Fusobacteriales.Fusobacteriaceae.Fusobacterium	B3GNT3
358723	ENSG00000179913	rs62123687	0.057236102	0.000704026	0.102195313	0.048960334	0.234906588	-0.836744122	0.089248734	-0.263344487	0.121378028	0.235356148	0.053850287	0.131279907	0.065082721	0.000925351	0.760748155	0.956405468	Bacteria.Firmicutes.Clostridia.Clostridiales.Peptostreptococcaceae.Intestinibacter	B3GNT3
358724	ENSG00000179913	rs62123687	0.308255075	0.072174468	0.734481513	0.543220042	0.226137368	-0.884990458	-0.025894305	0.095337789	0.220231324	0.484313203	0.076024069	0.156005328	0.555571285	0.151166123	0.996108676	0.998781139	Bacteria.Firmicutes.Clostridia.Clostridiales.Lachnospiraceae..Ruminococcus..gnavus.group	B3GNT3
358725	ENSG00000179913	rs62123687	0.088055428	0.00275034	0.038003025	0.198146815	0.198740564	-0.658971909	-0.109620986	0.136818114	0.114787038	0.211791615	0.051772903	0.105250403	0.073273941	0.002033601	0.863250727	0.93873292	Bacteria.Proteobacteria.Deltaproteobacteria	B3GNT3
358726	ENSG00000179913	rs62123687	0.334064968	0.007923927	0.993480739	0.419518524	0.16083033	-0.703582023	-0.000872671	-0.135189011	0.165279132	0.256910085	0.10640013	0.166419792	0.270245426	0.011304626	0.967953535	0.989731238	Bacteria.Actinobacteria.Coriobacteriia.Coriobacteriales.Coriobacteriaceae	B3GNT3
358727	ENSG00000179913	rs62123687	0.118901884	0.125809008	0.476735042	0.474561982	0.210691818	-0.438554733	-0.042717896	-0.078127443	0.133354395	0.282851237	0.059691486	0.108632377	0.139081854	0.056535196	0.99786128	0.999462671	Bacteria.Firmicutes.Clostridia.Clostridiales.Lachnospiraceae.Anaerostipes	B3GNT3
358728	ENSG00000179913	rs62123687	0.939859579	0.250602782	0.039069445	0.287594479	0.010199887	-0.417496823	0.165691874	-0.197072125	0.134679863	0.360198837	0.078699987	0.183824459	0.527889642	0.109175428	0.925664213	0.972299477	Bacteria.Actinobacteria	B3GNT3
358729	ENSG00000179913	rs62123687	0.327640106	0.063856172	0.67589576	0.192839066	0.135112415	-0.4652067	-0.019631552	0.130818435	0.13700404	0.246815674	0.046748854	0.099431546	0.237312685	0.044850467	0.907802573	0.714605627	Bacteria.Firmicutes.Clostridia.Clostridiales.Lachnospiraceae.Tyzzerella	B3GNT3
358730	ENSG00000179913	rs62123687	0.069858232	0.004192995	0.212451123	0.442364651	0.245397916	-0.722974977	0.080955854	-0.102639778	0.133169904	0.243727303	0.064299714	0.132805232	0.084214828	0.004501174	0.998173674	0.991886968	Bacteria.Firmicutes.Bacilli.Bacillales	B3GNT3
358731	ENSG00000179913	rs62123687	0.154547832	0.00577403	0.164083946	0.199711204	0.166078547	-0.61145168	0.071892145	-0.118692087	0.115319165	0.214298196	0.05109172	0.091629174	0.08979671	0.003304835	0.731764723	0.879046776	Bacteria.Proteobacteria.Gammaproteobacteria.Pasteurellales.Pasteurellaceae.Haemophilus	B3GNT3
358732	ENSG00000179913	rs62123687	0.170272903	0.003862511	0.707471661	0.332129362	0.16146359	-0.654388641	-0.022478247	0.109497732	0.116457616	0.218500335	0.059642948	0.112073748	0.098104681	0.002846857	0.996893502	0.921764212	Bacteria.Firmicutes.Clostridia.Clostridiales.Lachnospiraceae.Coprococcus.1	B3GNT3
358733	ENSG00000179913	rs62123687	0.176796137	0.00584286	0.71790221	0.433962442	0.160160818	-0.615939798	-0.021838503	0.081819157	0.11730861	0.216192439	0.060191792	0.103932356	0.112173173	0.003832169	0.999334555	0.984995763	Bacteria.Firmicutes.Erysipelotrichia.Erysipelotrichales.Erysipelotrichaceae.Erysipelotrichaceae.UCG.003	B3GNT3
358734	ENSG00000179913	rs62123687	0.16947513	0.02208391	0.524327872	0.700844508	0.25063353	-0.72142415	0.044807717	-0.053388962	0.180430203	0.307740134	0.070001848	0.138365094	0.284249664	0.033683414	0.99946547	0.972078348	Bacteria.Firmicutes.Erysipelotrichia.Erysipelotrichales.Erysipelotrichaceae..Clostridium..innocuum.group	B3GNT3
358735	ENSG00000179913	rs62123687	0.021683836	0.004225804	0.058942556	0.271155384	0.364588359	-0.862510596	0.113068263	-0.136398032	0.155034456	0.291034251	0.058832775	0.122914359	0.072200568	0.007416672	0.970727297	0.997803387	Bacteria.Actinobacteria.Actinobacteria.Micrococcales	B3GNT3
358736	ENSG00000179913	rs62123687	0.556036598	0.027745168	0.30495477	0.59867617	0.082711883	-0.536993623	-0.066075682	0.072934203	0.139773972	0.238595216	0.063908927	0.137908131	0.30039422	0.013605005	0.90411907	0.92711443	Bacteria.Firmicutes.Clostridia.Clostridiales.Lachnospiraceae..Eubacterium..eligens.group	B3GNT3
358737	ENSG00000179913	rs62123687	0.101732955	0.004682363	0.367478266	0.384511717	0.246771459	-0.747499894	0.046466053	-0.07367395	0.148690341	0.255326114	0.051205939	0.084156884	0.126615684	0.006837085	0.998735039	0.999709092	Bacteria.Bacteroidetes.Bacteroidia.Bacteroidales.Prevotellaceae.Prevotella.9	B3GNT3
358738	ENSG00000179913	rs62123687	0.97270332	0.157824879	0.05681091	0.058134683	0.00479497	-0.348477936	0.083737153	-0.191292439	0.139599694	0.243923727	0.043191527	0.099208064	0.484839302	0.07897101	0.998302481	0.99762474	Bacteria.Proteobacteria.Gammaproteobacteria.Enterobacteriales.Enterobacteriaceae.Escherichia.Shigella	B3GNT3
358739	ENSG00000179913	rs62123687	0.370666286	0.063599374	0.703696534	0.223448726	0.129202917	-0.472190746	-0.025779034	0.149200193	0.143339723	0.250272205	0.067486281	0.121403119	0.259859546	0.035821415	0.924356744	0.852044978	Bacteria.Firmicutes.Clostridia.Clostridiales.Ruminococcaceae.Ruminococcaceae.UCG.005	B3GNT3
358740	ENSG00000179913	rs62123687	0.02594317	0.001002143	0.026534525	0.103098541	0.284834589	-0.771478173	-0.118735819	0.153680943	0.12501247	0.224042128	0.052326294	0.092975916	0.043184678	0.001238987	0.997466038	0.994193156	Bacteria.Bacteroidetes.Bacteroidia.Bacteroidales.Rikenellaceae	B3GNT3
358741	ENSG00000179913	rs62123687	0.031878476	0.001765915	0.101316487	0.085813521	0.36401556	-1.050474551	0.10372315	-0.224172618	0.166031847	0.322272527	0.062419973	0.128538736	0.137036759	0.006952752	0.999028109	0.997798285	Bacteria.Actinobacteria.Actinobacteria.Micrococcales.Micrococcaceae	B3GNT3
358742	ENSG00000179913	rs62123687	0.004828518	3.09E-05	0.012785506	0.001919232	0.476497243	-1.217913837	0.186008118	-0.361836751	0.16336322	0.272145547	0.072677513	0.111952644	0.031963165	0.00030126	0.963485106	0.793766078	Bacteria.Firmicutes.Bacilli.Lactobacillales.Carnobacteriaceae.Granulicatella	B3GNT3
358743	ENSG00000179913	rs62123687	0.083954678	0.099838588	0.295249767	0.704704787	0.253036854	-0.519020092	0.055862764	0.046222054	0.144206593	0.31096156	0.052948018	0.121437647	0.135228621	0.066174552	0.853683837	0.929363147	Bacteria.Firmicutes.Clostridia.Clostridiales.Lachnospiraceae.Lachnospiraceae.UCG.010	B3GNT3
358744	ENSG00000179913	rs62123687	0.249911587	0.0015177	0.757545703	0.065684504	0.20207789	-1.069915546	0.018581571	-0.232866079	0.174087589	0.323302986	0.059942596	0.124416089	0.360552016	0.0080748	0.984987993	0.971423926	Bacteria.Proteobacteria.Deltaproteobacteria.Desulfovibrionales.Desulfovibrionaceae.Desulfovibrio	B3GNT3
358745	ENSG00000179913	rs62123687	0.038308681	0.001751655	0.050660435	0.126396836	0.263663339	-0.774301927	-0.102310774	0.149008192	0.124729626	0.237351492	0.051395095	0.096256577	0.06275976	0.0021265	0.732643178	0.796580486	Bacteria.Firmicutes.Clostridia.Clostridiales.Lachnospiraceae.Roseburia	B3GNT3
358746	ENSG00000179913	rs62123687	0.161633305	0.002138412	0.521894529	0.097762863	0.254113701	-0.998214964	0.047450139	-0.224099928	0.17952646	0.312324645	0.073695846	0.133424353	0.240671739	0.007886435	0.966546108	0.81944947	Bacteria.Firmicutes.Clostridia.Clostridiales.Ruminococcaceae.Ruminiclostridium.6	B3GNT3
358747	ENSG00000179913	rs62123687	0.150026497	0.084640872	0.311688495	0.453578077	0.469183555	-1.041244179	-0.061343093	0.083844898	0.322155688	0.594752032	0.060169809	0.111211788	0.728627383	0.325648	0.99911693	0.98634337	Bacteria.Bacteroidetes.Bacteroidia.Bacteroidales.Bacteroidaceae.Bacteroides	B3GNT3
358748	ENSG00000179913	rs62123687	0.466845555	0.062448714	0.691709913	0.735183626	0.11841951	-0.755293526	-0.025615704	-0.05129115	0.161806491	0.398532688	0.064315953	0.151002891	0.438901295	0.068522522	0.999469974	0.995085677	Bacteria.Bacteroidetes.Bacteroidia.Bacteroidales.Porphyromonadaceae.Barnesiella	B3GNT3
358749	ENSG00000179913	rs62123687	0.008131815	0.000198757	0.01273462	0.01840614	0.383073801	-0.888108282	-0.126382365	0.220620306	0.140365379	0.225367925	0.049350963	0.091266888	0.024317138	0.000618314	0.943988959	0.6382942	Bacteria.Proteobacteria.Betaproteobacteria.Burkholderiales.Alcaligenaceae	B3GNT3
358750	ENSG00000179913	rs62123687	0.406535712	0.023712029	0.75630693	0.812733696	0.130748286	-0.655303511	-0.027133969	-0.0427501	0.156519563	0.283026422	0.087072183	0.179734967	0.306920864	0.023219749	0.883283099	0.994506574	Bacteria.Firmicutes.Clostridia.Clostridiales.Family.XIII	B3GNT3
358751	ENSG00000179913	rs62123687	0.030300062	0.014686813	0.050555937	0.059416897	1.419632768	-2.470734182	-0.219748276	0.323508691	0.641253281	0.985959468	0.110337562	0.168654639	0.898184162	0.364869974	0.996576058	0.659325213	Bacteria.Firmicutes.Clostridia.Clostridiales	B3GNT3
358752	ENSG00000179913	rs62123687	0.050902404	0.052004167	0.077715569	0.143635967	1.487450265	-2.356792381	-0.2237438	0.293029535	0.748015171	1.190970822	0.124856549	0.197995379	0.999415694	0.63991231	0.990344402	0.875994936	Bacteria.Firmicutes	B3GNT3
358753	ENSG00000179913	rs62123687	0.467633036	0.026466614	0.104911669	0.405973088	0.090057099	-0.544895628	-0.080540561	0.078448836	0.123271213	0.240020771	0.048987713	0.093798479	0.245166736	0.01390938	0.535163633	0.927638549	Bacteria.Firmicutes.Negativicutes.Selenomonadales.Acidaminococcaceae.Phascolarctobacterium	B3GNT3
358754	ENSG00000179913	rs62123687	0.039351544	0.001414614	0.092277606	0.065580641	0.274136975	-0.989890366	0.082945309	-0.219798216	0.130402392	0.297061164	0.048553894	0.117387794	0.07224284	0.00254759	0.99830237	0.993631935	Bacteria.Firmicutes.Clostridia.Clostridiales.Clostridiaceae.1.Clostridium.sensu.stricto.1	B3GNT3
358755	ENSG00000179913	rs62123687	0.059222846	0.016578081	0.194122667	0.725249988	0.310253936	-0.729399306	0.074740357	-0.045090307	0.16161775	0.296669864	0.056974169	0.127752334	0.139745636	0.023332475	0.999814869	0.942552604	Bacteria.Actinobacteria.Actinobacteria.Corynebacteriales.Corynebacteriaceae	B3GNT3
358756	ENSG00000179913	rs62123687	0.341892782	0.227073049	0.736826808	0.457097791	0.135988073	-0.422218755	-0.024145593	0.122163971	0.142048828	0.346281876	0.071546947	0.163313725	0.315734797	0.119332979	0.998028134	0.994553009	Bacteria.Firmicutes.Clostridia.Clostridiales.Ruminococcaceae.Ruminiclostridium.9	B3GNT3
358757	ENSG00000179913	rs62123687	0.045027312	0.023818571	0.130584316	0.404835717	0.291721046	-0.739111846	-0.113283979	0.108087789	0.14277553	0.319475908	0.07400041	0.128922451	0.103151646	0.02806974	0.998793879	0.998019463	Bacteria.Firmicutes.Clostridia.Clostridiales.Lachnospiraceae.Blautia	B3GNT3
358758	ENSG00000179913	rs62123687	0.093056007	0.002708135	0.036029547	0.127678137	0.194734853	-0.654489159	-0.109173766	0.161380501	0.114270549	0.20999706	0.051008396	0.104607194	0.066623447	0.00198254	0.972085394	0.950708623	Bacteria.Proteobacteria.Deltaproteobacteria.Desulfovibrionales.Desulfovibrionaceae	B3GNT3
358759	ENSG00000179913	rs62123687	0.073867855	0.001748249	0.235396743	0.162829402	0.245388392	-0.76780955	0.069655856	-0.1478126	0.135104354	0.235315067	0.05816796	0.104729103	0.083415246	0.002405698	0.998970432	0.998994847	Bacteria.Firmicutes.Erysipelotrichia.Erysipelotrichales.Erysipelotrichaceae.Erysipelatoclostridium	B3GNT3
358760	ENSG00000179913	rs62123687	0.14498341	0.015782127	0.616748802	0.637715378	0.190742883	-0.581835047	0.031283299	0.051254855	0.129322514	0.2348094	0.0622129	0.108342366	0.119247308	0.007096403	0.999417824	0.997023453	Bacteria.Firmicutes.Clostridia.Clostridiales.Christensenellaceae.Christensenellaceae.R.7.group	B3GNT3
358761	ENSG00000179913	rs62123687	0.060524661	0.016457792	0.198742081	0.608026223	0.320066992	-0.755758056	0.085833165	-0.070410683	0.167604105	0.307033683	0.066117832	0.136625333	0.131336276	0.029531826	0.998201428	0.99782309	Bacteria.Firmicutes.Bacilli.Bacillales.Staphylococcaceae.Staphylococcus	B3GNT3
358762	ENSG00000179913	rs62123687	0.088371787	0.003717535	0.291214923	0.5919562	0.225704679	-0.681336644	-0.055393169	0.052942319	0.130493404	0.226495324	0.052062211	0.0982912	0.084506327	0.004354433	0.853477344	0.996677764	Bacteria.Bacteroidetes.Bacteroidia.Bacteroidales.Porphyromonadaceae	B3GNT3
358763	ENSG00000179913	rs62123687	0.782375602	0.147297727	0.039391355	0.161175337	-0.041454007	-0.374037287	0.094390239	-0.126216237	0.149462735	0.255078018	0.044909243	0.089070512	0.508749921	0.080622612	0.932672331	0.965530807	Bacteria.Proteobacteria.Gammaproteobacteria.Enterobacteriales.Enterobacteriaceae	B3GNT3
358764	ENSG00000179913	rs62123687	0.775061125	0.019505358	0.133584618	0.338402522	-0.051720256	-1.008445387	-0.094476188	-0.142200729	0.180250887	0.421202618	0.062203794	0.147461227	0.506573084	0.053469096	0.438486602	0.764719241	Bacteria.Firmicutes.Erysipelotrichia.Erysipelotrichales.Erysipelotrichaceae.Holdemanella	B3GNT3
358765	ENSG00000179913	rs62123687	0.031499912	0.023648694	0.062767463	0.117178033	0.969815794	-1.807360389	-0.163501381	0.23887904	0.441328928	0.780233414	0.08637958	0.15047453	0.563941116	0.259467317	0.872649233	0.702512358	Bacteria.Firmicutes.Clostridia.Clostridiales.Lachnospiraceae	B3GNT3
358766	ENSG00000179921	rs4674277	0.32889613	0.046507939	0.830614222	0.329597043	-0.250078987	0.524434315	0.01992564	0.087472727	0.25424434	0.258484739	0.09277962	0.089059596	0.349853363	0.062396604	0.999586829	0.996426659	Bacteria.Firmicutes.Negativicutes.Selenomonadales.Veillonellaceae.Megasphaera	GPBAR1
358767	ENSG00000179921	rs4674277	0.051865547	0.029867062	0.177258119	0.152075458	-0.630131092	0.6260608	-0.223618342	0.204582714	0.318233985	0.282024406	0.163964873	0.141189961	0.193075806	0.061532243	0.877672715	0.895258459	Bacteria.Firmicutes.Clostridia.Clostridiales.Ruminococcaceae.Anaerotruncus	GPBAR1
358768	ENSG00000179921	rs4674277	0.096229102	0.028611379	0.504548385	0.189100707	-0.380714096	0.540918675	0.076033889	-0.150744822	0.225608979	0.241714021	0.113310629	0.113603238	0.131831807	0.021440405	0.993501001	0.848156193	Bacteria.Firmicutes.Erysipelotrichia.Erysipelotrichales	GPBAR1
358769	ENSG00000179921	rs4674277	0.372591877	0.800343445	0.921875939	0.437973309	-0.248776242	0.084551691	0.009318672	-0.088053869	0.277116487	0.332979919	0.094656984	0.112838608	0.476275597	0.450607012	0.999437234	0.98110946	Bacteria.Proteobacteria.Betaproteobacteria.Neisseriales.Neisseriaceae	GPBAR1
358770	ENSG00000179921	rs4674277	0.086528839	0.049455213	0.461669974	0.258269673	-0.335137243	0.38055038	0.063269355	-0.102025198	0.192612998	0.190134917	0.085450403	0.089469807	0.069628547	0.020474805	0.625149174	0.858462829	Bacteria.Firmicutes.Negativicutes.Selenomonadales.Veillonellaceae.Veillonella	GPBAR1
358771	ENSG00000179921	rs4674277	0.260537191	0.076252803	0.432713019	0.665546771	-0.237410665	0.451200988	0.06854793	0.044369145	0.209197497	0.250511773	0.086836991	0.102181849	0.188494055	0.042542346	0.999305535	0.994727898	Bacteria.Proteobacteria.Gammaproteobacteria.Pseudomonadales.Pseudomonadaceae.Pseudomonas	GPBAR1
358772	ENSG00000179921	rs4674277	0.139165271	0.034204008	0.292658646	0.446295574	-0.27455374	0.400576327	0.068159169	0.048255765	0.183404865	0.185233037	0.064254128	0.062981541	0.1076305	0.01460494	0.64283497	0.839286435	Bacteria.Proteobacteria.Betaproteobacteria.Burkholderiales.Alcaligenaceae.Sutterella	GPBAR1
358773	ENSG00000179921	rs4674277	0.138895568	0.153758201	0.762614423	0.520708698	-0.280085797	0.268685112	-0.019619356	-0.041203029	0.18697054	0.186202739	0.06468607	0.063810854	0.100576167	0.039220549	0.846965293	0.87724048	Bacteria.Fusobacteria.Fusobacteriia.Fusobacteriales	GPBAR1
358774	ENSG00000179921	rs4674277	0.599736456	0.952406776	0.789135976	0.350374701	-0.167242929	0.021337482	0.030612451	-0.117737457	0.317153726	0.356147119	0.114004	0.12518183	0.448507105	0.396299001	0.883958892	0.9024458	Bacteria.Firmicutes.Clostridia.Clostridiales.Ruminococcaceae.Ruminococcaceae.UCG.014	GPBAR1
358775	ENSG00000179921	rs4674277	0.129635186	0.094259172	0.983152358	0.591495093	-0.289859417	0.309586171	0.002065946	-0.053075862	0.18886915	0.182347135	0.097463459	0.098416338	0.096075062	0.028952503	0.868887673	0.963320761	Bacteria.Actinobacteria.Actinobacteria.Bifidobacteriales.Bifidobacteriaceae	GPBAR1
358776	ENSG00000179921	rs4674277	0.146745391	0.097755206	0.682721798	0.96332627	-0.279003664	0.313776635	0.051311496	-0.005054794	0.190005065	0.186811612	0.124977932	0.109518352	0.100266305	0.025603819	0.998239218	0.997633675	Bacteria.Firmicutes.Clostridia.Clostridiales.Ruminococcaceae.Flavonifractor	GPBAR1
358777	ENSG00000179921	rs4674277	0.040068962	0.076649414	0.144379118	0.953996066	-0.406975474	0.32787418	0.174783803	0.005590799	0.194317338	0.182290808	0.118321318	0.09654452	0.050500778	0.026906846	0.516401354	0.957710095	Bacteria.Firmicutes.Bacilli.Lactobacillales.Streptococcaceae	GPBAR1
358778	ENSG00000179921	rs4674277	0.229184973	0.109258465	0.365546882	0.962307006	-0.241846729	0.365812932	0.081951079	0.00495115	0.199262793	0.225329342	0.089945228	0.104369888	0.151139963	0.04258827	0.999550314	0.999283125	Bacteria.Proteobacteria.Gammaproteobacteria.Pseudomonadales	GPBAR1
358779	ENSG00000179921	rs4674277	0.178677737	0.098561441	0.293819422	0.823852322	-0.258239026	0.321713765	-0.088308945	0.017794562	0.189979268	0.192006757	0.083451593	0.079624893	0.101804756	0.036333036	0.996033175	0.965943535	Bacteria.Firmicutes.Clostridia.Clostridiales.Lachnospiraceae.Lachnospiraceae.NK4A136.group	GPBAR1
358780	ENSG00000179921	rs4674277	0.613247777	0.293392546	0.474726008	0.805421244	-0.138695739	0.257201445	0.064055467	-0.019097195	0.273100783	0.242837673	0.089099187	0.077213668	0.398023533	0.160041489	0.999614985	0.99936283	Bacteria.Firmicutes.Clostridia.Clostridiales.Lachnospiraceae.Tyzzerella.4	GPBAR1
358781	ENSG00000179921	rs4674277	0.196209793	0.134967276	0.897447256	0.953884207	-0.272219143	0.327923032	0.012506572	0.005346044	0.208495681	0.216688124	0.096662383	0.09209379	0.20468017	0.067169414	0.970428374	0.998264076	Bacteria.Firmicutes.Clostridia.Clostridiales.Ruminococcaceae.Ruminococcaceae.UCG.003	GPBAR1
358782	ENSG00000179921	rs4674277	0.138055871	0.09001538	0.849877901	0.224721065	-0.28041088	0.310669817	-0.013433004	0.090424743	0.186782847	0.180562696	0.070693157	0.073782608	0.085371281	0.02674883	0.94253553	0.990835033	Bacteria.Bacteroidetes.Bacteroidia.Bacteroidales.Porphyromonadaceae.Parabacteroides	GPBAR1
358783	ENSG00000179921	rs4674277	0.035442558	0.029857241	0.136628888	0.147751308	-0.485981065	0.517048234	0.146105864	-0.127295341	0.226316389	0.23290256	0.096963147	0.086909054	0.062051175	0.022633331	0.999507593	0.935584968	Bacteria.Firmicutes.Clostridia.Clostridiales.Lachnospiraceae.Lachnoclostridium	GPBAR1
358784	ENSG00000179921	rs4674277	0.573615483	0.21839677	0.755415413	0.645419918	-0.205628287	0.47232251	0.043318047	0.065821304	0.36358809	0.380095476	0.138482775	0.142392269	0.574799217	0.185229838	0.996483139	0.880926995	Bacteria.Bacteroidetes.Bacteroidia.Bacteroidales.Porphyromonadaceae.Butyricimonas	GPBAR1
358785	ENSG00000179921	rs4674277	0.12226574	0.094339185	0.676747475	0.719967468	-0.301007967	0.33496481	-0.034038633	0.029579133	0.192285117	0.197344201	0.081283354	0.082155328	0.089857832	0.032941121	0.732195911	0.989235938	Bacteria.Firmicutes.Negativicutes.Selenomonadales.Acidaminococcaceae	GPBAR1
358786	ENSG00000179921	rs4674277	0.278308678	0.140193749	0.821638679	0.815550216	-0.254307179	0.356159424	-0.028732993	-0.030424112	0.232640346	0.238547542	0.126947725	0.129903323	0.28026738	0.073715935	0.956907709	0.979665691	Bacteria.Actinobacteria	GPBAR1
358787	ENSG00000179921	rs4674277	0.017567867	0.102191564	0.087420049	0.955291404	-0.552003373	0.336828662	0.21043279	-0.005807012	0.226623346	0.203231093	0.121291426	0.103186788	0.048893172	0.060844122	0.527202518	0.992983965	Bacteria.Firmicutes.Bacilli	GPBAR1
358788	ENSG00000179921	rs4674277	0.125879046	0.098659349	0.536133435	0.857375356	-0.287318797	0.302581768	-0.047946855	-0.011906044	0.185344682	0.180641896	0.077094212	0.065990547	0.086871359	0.035918903	0.973523722	0.998441752	Bacteria.Proteobacteria.Betaproteobacteria.Burkholderiales.Alcaligenaceae.Parasutterella	GPBAR1
358789	ENSG00000179921	rs4674277	0.490937588	0.359236772	0.535310815	0.584932593	-0.176170691	0.225954282	0.075644576	-0.062194372	0.254330253	0.244736271	0.121383884	0.113309186	0.426377038	0.177268454	0.999274386	0.998480911	Bacteria.Firmicutes.Clostridia.Clostridiales.Ruminococcaceae.Ruminococcaceae.UCG.013	GPBAR1
358790	ENSG00000179921	rs4674277	0.71970751	0.260388414	0.321322396	0.882226384	-0.095799165	0.286235897	0.114954884	-0.01562895	0.265821986	0.252141017	0.11504098	0.105088267	0.41976149	0.152914661	0.988161388	0.958055178	Bacteria.Firmicutes.Bacilli.Lactobacillales.Carnobacteriaceae	GPBAR1
358791	ENSG00000179921	rs4674277	0.513592836	0.445443872	0.898750466	0.910525507	-0.242665295	0.277328636	0.017684224	-0.015719928	0.369465653	0.361278407	0.138449259	0.139351672	0.467717982	0.231471956	0.997152221	0.990360691	Bacteria.Firmicutes.Clostridia.Clostridiales.Family.XI	GPBAR1
358792	ENSG00000179921	rs4674277	0.150384199	0.112362642	0.620373715	0.506252838	-0.385658469	0.46360034	0.047861837	-0.068839057	0.265040908	0.288107369	0.096172643	0.103001396	0.187223298	0.081106742	0.925639372	0.87202988	Bacteria.Firmicutes.Negativicutes.Selenomonadales.Veillonellaceae	GPBAR1
358793	ENSG00000179921	rs4674277	0.188164966	0.232870545	0.478545395	0.622879114	-0.539777896	0.498159553	0.096725297	-0.068618617	0.405911994	0.413736431	0.135717258	0.138877189	0.612064035	0.350788178	0.99967607	0.999141757	Bacteria.Firmicutes.Negativicutes.Selenomonadales	GPBAR1
358794	ENSG00000179921	rs4674277	0.197251218	0.108116758	0.728809127	0.93138641	-0.261107452	0.327366211	-0.035380112	-0.008772389	0.200456823	0.200984364	0.101612866	0.101497239	0.161326884	0.047698944	0.733722702	0.955521635	Bacteria.Actinobacteria.Actinobacteria	GPBAR1
358795	ENSG00000179921	rs4674277	0.103617806	0.080600998	0.690290026	0.668904994	-0.321343918	0.32607962	-0.036588545	-0.037269306	0.194709729	0.183764025	0.091422033	0.086758827	0.087933231	0.02336456	0.735166711	0.892948421	Bacteria.Firmicutes.Clostridia.Clostridiales.Peptostreptococcaceae	GPBAR1
358796	ENSG00000179921	rs4674277	0.120852774	0.083641863	0.376050457	0.334694671	-0.553960231	0.594170471	-0.110257715	0.118766591	0.35250811	0.338269831	0.123715942	0.122212093	0.231429835	0.092273932	0.734021109	0.836706606	Bacteria.Firmicutes.Erysipelotrichia.Erysipelotrichales.Erysipelotrichaceae.Faecalitalea	GPBAR1
358797	ENSG00000179921	rs4674277	0.193339646	0.0606551	0.92520792	0.398972066	-0.300622312	0.433648182	-0.01045885	0.093675809	0.228755267	0.227199464	0.110986787	0.110341772	0.206481906	0.034604044	0.838620535	0.975162928	Bacteria.Bacteroidetes.Bacteroidia.Bacteroidales.Porphyromonadaceae.Odoribacter	GPBAR1
358798	ENSG00000179921	rs4674277	0.024233266	0.069188013	0.096640418	0.920772926	-0.473168481	0.344610308	0.202149014	-0.009518748	0.205149442	0.18654924	0.119943494	0.095338724	0.046300182	0.03082252	0.405669689	0.910444892	Bacteria.Firmicutes.Bacilli.Lactobacillales	GPBAR1
358799	ENSG00000179921	rs4674277	0.444488765	0.599927891	0.465660701	0.23895022	-0.174940967	0.12544793	0.070760847	-0.109888581	0.227417354	0.238020272	0.096428804	0.092470788	0.342916555	0.215098212	0.974916192	0.954325757	Bacteria.Firmicutes.Clostridia.Clostridiales.Ruminococcaceae.Ruminococcus.1	GPBAR1
358800	ENSG00000179921	rs4674277	0.052776474	0.012567801	0.135051155	0.033386591	-1.326264683	1.859120402	0.187704787	-0.272359345	0.672471145	0.72453947	0.124060484	0.125346517	0.612067641	0.166521593	0.99911693	0.969632488	Bacteria.Bacteroidetes.Bacteroidia.Bacteroidales.Bacteroidaceae.Bacteroides	GPBAR1
358801	ENSG00000179921	rs4674277	0.084870821	0.010584788	0.288116611	0.043901628	-0.663441195	1.086281446	0.110210589	-0.227774614	0.379239776	0.412867996	0.102914334	0.110872247	0.343979344	0.06103883	0.790350345	0.890273479	Bacteria.Firmicutes.Clostridia.Clostridiales.Lachnospiraceae..Eubacterium..rectale.group	GPBAR1
358802	ENSG00000179921	rs4674277	0.124220298	0.086394758	0.636686807	0.70775138	-0.293621196	0.319665804	-0.044800784	0.032747908	0.188564653	0.183641081	0.094410416	0.086979359	0.078232805	0.02540407	0.869343365	0.974957414	Bacteria.Proteobacteria.Gammaproteobacteria.Pasteurellales.Pasteurellaceae.Haemophilus	GPBAR1
358803	ENSG00000179921	rs4674277	0.021778255	0.113758797	0.069433717	0.439719053	-0.71548217	0.496499287	-0.294962008	0.120735959	0.30447296	0.309773841	0.159817474	0.15531371	0.082500295	0.088813434	0.732882777	0.978883571	Bacteria.Firmicutes.Clostridia.Clostridiales.Family.XIII.Family.XIII.AD3011.group	GPBAR1
358804	ENSG00000179921	rs4674277	0.494706062	0.190334724	0.976123397	0.538041997	-0.309881636	0.542045734	0.003057581	-0.05435861	0.451292008	0.409647617	0.101773383	0.087815702	0.710726082	0.283246346	0.999785669	0.999420701	Bacteria.Firmicutes.Clostridia.Clostridiales.Ruminococcaceae.Faecalibacterium	GPBAR1
358805	ENSG00000179921	rs4674277	0.138418253	0.10346722	0.860982661	0.578613242	-0.317135906	0.316998787	-0.015501612	-0.047173864	0.211443093	0.191991446	0.088173258	0.084514403	0.11270319	0.040103149	0.852086581	0.994491973	Bacteria.Firmicutes.Clostridia.Clostridiales.Peptostreptococcaceae.Intestinibacter	GPBAR1
358806	ENSG00000179921	rs4674277	0.166539259	0.037455215	0.36113441	0.108058909	-0.825060456	1.178258619	0.112373925	-0.178387353	0.589812581	0.554837053	0.122199652	0.109501435	0.702833484	0.263097079	0.956359196	0.894573344	Bacteria.Firmicutes.Clostridia.Clostridiales.Ruminococcaceae	GPBAR1
358807	ENSG00000179921	rs4674277	0.114681324	0.034051147	0.452712981	0.207179269	-0.39411355	0.526667927	-0.10332824	0.174531282	0.2465332	0.243325024	0.136791143	0.137009332	0.173538811	0.030515558	0.999550585	0.892998542	Bacteria.Firmicutes.Clostridia.Clostridiales.Lachnospiraceae.Lachnospiraceae.ND3007.group	GPBAR1
358808	ENSG00000179921	rs4674277	0.056848217	0.101149618	0.223699683	0.792239975	-0.366018781	0.29921081	0.144881204	0.025547379	0.188821288	0.179973471	0.117953426	0.096597474	0.064437972	0.035581223	0.555370547	0.921307549	Bacteria.Firmicutes.Bacilli.Lactobacillales.Streptococcaceae.Streptococcus	GPBAR1
358809	ENSG00000179921	rs4674277	0.302263452	0.279299272	0.889466375	0.919607922	-0.314184773	0.299795219	-0.014932515	-0.009665782	0.30218176	0.274823649	0.107029954	0.095403678	0.39952659	0.179464316	0.999028109	0.999106603	Bacteria.Actinobacteria.Actinobacteria.Micrococcales.Micrococcaceae	GPBAR1
358810	ENSG00000179921	rs4674277	0.294899969	0.148377706	0.909802159	0.55717585	-0.322592356	0.470092766	-0.017220507	0.094969682	0.305537224	0.321453232	0.15142425	0.160953512	0.318771677	0.103080434	0.998330087	0.999834196	Bacteria.Actinobacteria.Coriobacteriia.Coriobacteriales.Coriobacteriaceae.Collinsella	GPBAR1
358811	ENSG00000179921	rs4674277	0.102201759	0.043286782	0.562100806	0.503355825	-0.303422223	0.376711724	-0.075197692	-0.099250764	0.183080324	0.182816897	0.129057038	0.147495517	0.058833423	0.014345029	0.953370511	0.956901174	Bacteria.Firmicutes.Clostridia.Clostridiales.Ruminococcaceae.Ruminiclostridium.5	GPBAR1
358812	ENSG00000179921	rs4674277	0.190415968	0.064082222	0.767946541	0.513038153	-0.283304889	0.45141639	0.028696796	0.06578026	0.214145627	0.239708362	0.096857006	0.10002032	0.187822281	0.041668521	0.912252247	0.992723892	Bacteria.Firmicutes.Clostridia.Clostridiales.Ruminococcaceae..Eubacterium..coprostanoligenes.group	GPBAR1
358813	ENSG00000179921	rs4674277	0.114100455	0.09026585	0.581094153	0.548898695	-0.350484968	0.395030216	0.066930367	-0.068000937	0.218883867	0.229776131	0.120698634	0.112862579	0.118893607	0.04181196	0.997851323	0.977487446	Bacteria.Firmicutes.Clostridia.Clostridiales.Lachnospiraceae.Fusicatenibacter	GPBAR1
358814	ENSG00000179921	rs4674277	0.073824621	0.038944945	0.423466981	0.23887639	-0.388727631	0.467417225	0.061898862	-0.091441564	0.213990301	0.22186702	0.076852463	0.076935476	0.093574621	0.021373061	0.919919759	0.841901386	Bacteria.Firmicutes.Clostridia.Clostridiales.Lachnospiraceae.Roseburia	GPBAR1
358815	ENSG00000179921	rs4674277	0.178510154	0.040755015	0.491622706	0.351767096	-0.273671103	0.432564318	-0.064660716	-0.088624423	0.201253473	0.207267139	0.093496204	0.094502609	0.120115152	0.018906344	0.890732322	0.847032462	Bacteria.Firmicutes.Clostridia.Clostridiales.Lachnospiraceaencultured	GPBAR1
358816	ENSG00000179921	rs4674277	0.041748151	0.050561237	0.157575394	0.375054128	-0.627343529	0.504612017	-0.142504968	0.074482772	0.302120027	0.253376171	0.099688259	0.083398991	0.143553131	0.068069561	0.996423631	0.960268902	Bacteria.Bacteroidetes.Bacteroidia.Bacteroidales.Prevotellaceae.Prevotella.7	GPBAR1
358817	ENSG00000179921	rs4674277	0.762472663	0.824442118	0.374830856	0.227948993	-0.089298743	0.061406608	-0.072841915	0.100867853	0.294241461	0.275713503	0.081523359	0.082884337	0.577982172	0.353158784	0.800913784	0.995251343	Bacteria.Proteobacteria.Gammaproteobacteria	GPBAR1
358818	ENSG00000179921	rs4674277	0.125179582	0.087331726	0.747180058	0.679825821	-0.299169738	0.343850174	-0.022663244	0.030765084	0.192626388	0.198135362	0.070010633	0.074215696	0.091535086	0.032736905	0.99894297	0.998882343	Bacteria.Verrucomicrobia.Verrucomicrobiae.Verrucomicrobiales.Verrucomicrobiaceae.Akkermansia	GPBAR1
358819	ENSG00000179921	rs4674277	0.54819231	0.15961969	0.352906816	0.957400204	-0.138288765	0.288463472	0.070486924	0.003543884	0.229114522	0.202800713	0.075341396	0.066093063	0.313494611	0.081885011	0.998735039	0.999709092	Bacteria.Bacteroidetes.Bacteroidia.Bacteroidales.Prevotellaceae.Prevotella.9	GPBAR1
358820	ENSG00000179921	rs4674277	0.43000021	0.143432539	0.868039476	0.508629781	-0.256409969	0.52784608	0.023803235	0.103960816	0.322905737	0.356473042	0.142707512	0.156429077	0.49806665	0.130989623	0.998929462	0.998920199	Bacteria.Firmicutes.Clostridia.Clostridiales.Lachnospiraceae..Eubacterium..ventriosum.group	GPBAR1
358821	ENSG00000179921	rs4674277	0.817476607	0.207906874	0.498680051	0.607389316	-0.085611166	0.474237399	0.086553765	0.066309774	0.369468139	0.372886313	0.127224651	0.128439392	0.518685805	0.213354604	0.663914339	0.854470136	Bacteria.Firmicutes.Erysipelotrichia.Erysipelotrichales.Erysipelotrichaceae.Holdemanella	GPBAR1
358822	ENSG00000179921	rs4674277	0.123848284	0.039669201	0.506177123	0.244175899	-0.384566863	0.524676402	-0.082428805	0.141196986	0.246721668	0.24999513	0.123313214	0.120157206	0.221048631	0.041436277	0.998768023	0.949258587	Bacteria.Firmicutes.Clostridia.Clostridiales.Ruminococcaceae.Ruminococcaceae.NK4A214.group	GPBAR1
358823	ENSG00000179921	rs4674277	0.127772605	0.130825729	0.304772997	0.366929993	-0.741082035	0.718720894	-0.164048696	0.144101568	0.48049224	0.469789264	0.1586091	0.158618265	0.354043779	0.168458181	0.998986731	0.998377846	Bacteria.Firmicutes.Clostridia.Clostridiales.Family.XI.Anaerococcus	GPBAR1
358824	ENSG00000179921	rs4674277	0.188249633	0.113202915	0.577372113	0.667107189	-0.256884089	0.296498379	0.038212837	-0.027498378	0.193213888	0.184699892	0.068236643	0.06364503	0.104337733	0.041315268	0.99994518	0.999865593	Bacteria.Bacteroidetes.Bacteroidia.Bacteroidales.Prevotellaceae	GPBAR1
358825	ENSG00000179921	rs4674277	0.108284977	0.115139692	0.517362574	0.656890785	-0.35382722	0.366643722	-0.052124727	0.036580024	0.217335597	0.229645055	0.080079425	0.081975478	0.121537727	0.068997706	0.877589735	0.84258984	Bacteria.Firmicutes.Clostridia.Clostridiales.Lachnospiraceae.Tyzzerella	GPBAR1
358826	ENSG00000179921	rs4674277	0.134993478	0.074519707	0.26519325	0.976556569	-0.275107035	0.320505414	-0.119094497	-0.00285288	0.181800278	0.176869494	0.105980274	0.096714914	0.084397444	0.027228769	0.941705538	0.961528557	Bacteria.Firmicutes.Clostridia.Clostridiales.Lachnospiraceae.Coprococcus.1	GPBAR1
358827	ENSG00000179921	rs4674277	0.143337786	0.105610604	0.999334555	0.435962802	-0.278425182	0.299289488	-7.82E-05	-0.064179763	0.187985087	0.182412119	0.093448255	0.081883088	0.098105677	0.03402443	0.999334555	0.984995763	Bacteria.Firmicutes.Erysipelotrichia.Erysipelotrichales.Erysipelotrichaceae.Erysipelotrichaceae.UCG.003	GPBAR1
358828	ENSG00000179921	rs4674277	0.076643587	0.097016637	0.307199871	0.459592848	-0.46036048	0.435227364	-0.225398024	0.148625827	0.255945084	0.258536052	0.219029192	0.199799729	0.110038891	0.061810725	0.804907077	0.994989321	Bacteria.Actinobacteria.Coriobacteriia.Coriobacteriales	GPBAR1
358829	ENSG00000179921	rs4674277	0.056054994	0.02949695	0.299145529	0.164749303	-0.399840314	0.463691558	-0.131119391	0.149356492	0.205588601	0.208390739	0.125292667	0.106313421	0.057769071	0.010596301	0.76241533	0.980985352	Bacteria.Firmicutes.Clostridia.Clostridiales.Ruminococcaceaencultured	GPBAR1
358830	ENSG00000179921	rs4674277	0.120182762	0.091873913	0.638193869	0.886515294	-0.369578021	0.347252714	-0.070616627	-0.019518549	0.23474598	0.203014523	0.149482239	0.136238326	0.122404107	0.041913922	0.824329231	0.868647304	Bacteria.Firmicutes.Clostridia.Clostridiales.Ruminococcaceae.Butyricicoccus	GPBAR1
358831	ENSG00000179921	rs4674277	0.261148897	0.210643827	0.612168924	0.1232167	-0.231787536	0.241260801	0.048307409	-0.12131618	0.204507346	0.190857232	0.094831448	0.077698045	0.170496257	0.058276286	0.801403544	0.840654323	Bacteria.Firmicutes.Clostridia.Clostridiales.Lachnospiraceae.Lachnospira	GPBAR1
358832	ENSG00000179921	rs4674277	0.013166898	0.109520529	0.030132768	0.357942707	-0.633024012	0.424821068	-0.363342716	0.140603221	0.248430679	0.261873766	0.163951054	0.151878445	0.043020272	0.065382183	0.619314878	0.987554159	Bacteria.Firmicutes.Clostridia.Clostridiales.Family.XIII	GPBAR1
358833	ENSG00000179921	rs4674277	0.285837131	0.236557981	0.705679557	0.523142142	-0.242897327	0.25034483	-0.027549015	0.047228157	0.225737347	0.209581442	0.072630381	0.073572151	0.243312878	0.105189994	0.998302481	0.99762474	Bacteria.Proteobacteria.Gammaproteobacteria.Enterobacteriales.Enterobacteriaceae.Escherichia.Shigella	GPBAR1
358834	ENSG00000179921	rs4674277	0.156867136	0.195420347	0.752524958	0.981249196	-0.31795343	0.307513677	-0.031894373	0.002431207	0.222036834	0.235107304	0.100731268	0.103051958	0.164949278	0.080054168	0.915136559	0.947947208	Bacteria.Firmicutes.Clostridia.Clostridiales.Ruminococcaceae.Ruminococcus.2	GPBAR1
358835	ENSG00000179921	rs4674277	0.042756324	0.022483364	0.153590288	0.110996604	-0.502746706	0.493765768	-0.13111334	0.129445815	0.243341498	0.211282114	0.09082582	0.080132752	0.0725247	0.019363852	0.995652601	0.976854668	Bacteria.Firmicutes.Clostridia.Clostridiales.Clostridiaceae.1	GPBAR1
358836	ENSG00000179921	rs4674277	0.204882554	0.085842421	0.927893034	0.607153209	-0.288935677	0.41189553	-0.009094361	-0.048037853	0.225658642	0.236199782	0.100111512	0.09298617	0.186544909	0.042797133	0.99786128	0.999462671	Bacteria.Firmicutes.Clostridia.Clostridiales.Lachnospiraceae.Anaerostipes	GPBAR1
358837	ENSG00000179921	rs4674277	0.094777126	0.027680211	0.506991029	0.185132044	-0.381513915	0.541136836	0.075419703	-0.15146273	0.225073677	0.240332095	0.11304461	0.113107898	0.120225942	0.017272029	0.999513786	0.866490083	Bacteria.Firmicutes.Erysipelotrichia.Erysipelotrichales.Erysipelotrichaceae	GPBAR1
358838	ENSG00000179921	rs4674277	0.16891486	0.13484641	0.65046932	0.734098769	-0.368453099	0.373523682	0.043982811	-0.029800871	0.264894715	0.246742799	0.09662602	0.087362502	0.225177608	0.077127625	0.964011852	0.931534808	Bacteria.Proteobacteria.Betaproteobacteria	GPBAR1
358839	ENSG00000179921	rs4674277	0.037895161	0.008525563	0.092927061	0.021292542	-1.576162187	2.194169785	0.225575358	-0.320294896	0.743974208	0.809150264	0.132314452	0.135774993	0.687951829	0.194161225	0.998912436	0.92168721	Bacteria.Bacteroidetes.Bacteroidia.Bacteroidales	GPBAR1
358840	ENSG00000179921	rs4674277	0.118433466	0.071352932	0.706334812	0.524389932	-0.310480841	0.379049261	-0.036597029	0.065112445	0.196260153	0.206821544	0.096710667	0.101738628	0.105119072	0.021443422	0.999989953	0.995249858	Bacteria.Firmicutes.Clostridia.Clostridiales.Christensenellaceae	GPBAR1
358841	ENSG00000179921	rs4674277	0.884804883	0.859863262	0.739311494	0.483424743	-0.088448244	-0.113006264	-0.046433817	0.105361055	0.608132548	0.637591555	0.138953054	0.149494222	0.839246015	0.748014625	0.921846173	0.99665811	Bacteria.Proteobacteria	GPBAR1
358842	ENSG00000179921	rs4674277	0.413991734	0.260138389	0.857846089	0.900854244	-0.244029097	0.333447305	0.019487881	0.014588925	0.296843689	0.293573325	0.108375343	0.116653096	0.428575577	0.1639116	0.99946547	0.972078348	Bacteria.Firmicutes.Erysipelotrichia.Erysipelotrichales.Erysipelotrichaceae..Clostridium..innocuum.group	GPBAR1
358843	ENSG00000179921	rs4674277	0.171976306	0.131017741	0.76585389	0.910650403	-0.325924448	0.332036339	0.026589178	-0.00862748	0.236027887	0.217144452	0.088916983	0.076586958	0.157786776	0.072447446	0.943988959	0.966144169	Bacteria.Proteobacteria.Betaproteobacteria.Burkholderiales.Alcaligenaceae	GPBAR1
358844	ENSG00000179921	rs4674277	0.138780276	0.154413467	0.764899142	0.515653433	-0.280192393	0.268274523	-0.019410437	-0.041692895	0.186986186	0.186218848	0.064638788	0.063791623	0.100533616	0.040553128	0.834172673	0.8806471	Bacteria.Fusobacteria.Fusobacteriia.Fusobacteriales.Fusobacteriaceae.Fusobacterium	GPBAR1
358845	ENSG00000179921	rs4674277	0.17636101	0.150749291	0.697722116	0.882430501	-0.351935648	0.341112526	0.037975226	-0.012503589	0.257509943	0.234640153	0.097348555	0.084220555	0.192212176	0.089051309	0.970184809	0.952221036	Bacteria.Proteobacteria.Betaproteobacteria.Burkholderiales	GPBAR1
358846	ENSG00000179921	rs4674277	0.082980024	0.095060919	0.368631162	0.49702603	-0.365804496	0.386766529	-0.093364163	0.074080853	0.207801137	0.228372715	0.1031375	0.108471152	0.108411205	0.047027191	0.911591624	0.885202378	Bacteria.Firmicutes.Clostridia.Clostridiales.Ruminococcaceae.Ruminococcaceae.UCG.005	GPBAR1
358847	ENSG00000179921	rs4674277	0.145733012	0.163638288	0.597695	0.971266279	-0.378202152	0.329156986	0.054152152	-0.003246707	0.256904572	0.233671699	0.102119232	0.089794608	0.16783133	0.078569646	0.99514452	0.971843191	Bacteria.Firmicutes.Clostridia.Clostridiales.Ruminococcaceae.Subdoligranulum	GPBAR1
358848	ENSG00000179921	rs4674277	0.037899575	0.008527396	0.09293829	0.02129691	-1.576125745	2.194114529	0.225565584	-0.320278739	0.743974681	0.809153579	0.132313363	0.135772906	0.689381861	0.194296689	0.998947111	0.921686022	Bacteria.Bacteroidetes	GPBAR1
358849	ENSG00000179921	rs4674277	0.059579165	0.046042693	0.160648768	0.228903485	-0.376427285	0.376707003	0.137188672	-0.099913775	0.196371163	0.185265057	0.096690212	0.082270828	0.057705385	0.016978977	0.88069071	0.939697157	Bacteria.Proteobacteria.Deltaproteobacteria	GPBAR1
358850	ENSG00000179921	rs4674277	0.118013949	0.095447834	0.14899961	0.70612705	-0.290404595	0.301871466	-0.112781831	0.030690531	0.183356489	0.178457944	0.077241203	0.081042064	0.078620315	0.026351137	0.996546716	0.99835739	Bacteria.Firmicutes.Clostridia.Clostridiales.Ruminococcaceae.Ruminococcaceae.UCG.002	GPBAR1
358851	ENSG00000179921	rs4674277	0.498372558	0.310062975	0.694242628	0.874564737	-0.196164958	0.279135048	0.040116781	-0.015450657	0.288134128	0.272870669	0.101605612	0.097494538	0.487044828	0.221617503	0.984987993	0.979204363	Bacteria.Proteobacteria.Deltaproteobacteria.Desulfovibrionales.Desulfovibrionaceae.Desulfovibrio	GPBAR1
358852	ENSG00000179921	rs4674277	0.156771201	0.05969682	0.84637608	0.363492207	-0.325969759	0.447437017	-0.022336796	0.114029506	0.227581416	0.233525525	0.114837769	0.124614472	0.130333687	0.030483719	0.998173674	0.991886968	Bacteria.Firmicutes.Bacilli.Bacillales	GPBAR1
358853	ENSG00000179921	rs4674277	0.126239994	0.090061785	0.670507478	0.83827111	-0.291722266	0.321592358	-0.032307258	0.014965096	0.188367925	0.186938504	0.075597112	0.07303163	0.075220605	0.02765847	0.95477287	0.980093116	Bacteria.Firmicutes.Negativicutes.Selenomonadales.Veillonellaceae.Dialister	GPBAR1
358854	ENSG00000179921	rs4674277	0.127548295	0.094163332	0.62530182	0.659057642	-0.290382197	0.313363231	-0.047223135	0.040823986	0.188161071	0.184516942	0.096246189	0.092108178	0.081221427	0.026492219	0.84687058	0.916769651	Bacteria.Proteobacteria.Gammaproteobacteria.Pasteurellales.Pasteurellaceae	GPBAR1
358855	ENSG00000179921	rs4674277	0.096906788	0.082663386	0.258447895	0.216988353	-0.318694049	0.323855832	0.10729472	-0.098154621	0.189248755	0.183777791	0.094126424	0.078744434	0.069986407	0.023849102	0.998880039	0.950358135	Bacteria.Proteobacteria.Deltaproteobacteria.Desulfovibrionales.Desulfovibrionaceae.Bilophila	GPBAR1
358856	ENSG00000179921	rs4674277	0.127727821	0.107778453	0.851770377	0.466195564	-0.300059817	0.297549046	-0.016481298	0.058950962	0.194525249	0.182499522	0.087856158	0.080431772	0.110676102	0.040580408	0.997528932	0.993985312	Bacteria.Bacteroidetes.Bacteroidia.Bacteroidales.Rikenellaceae.Alistipes	GPBAR1
358857	ENSG00000179921	rs4674277	0.09920634	0.115136867	0.403046732	0.654733887	-0.430396828	0.393059381	-0.079402509	0.039212839	0.257373279	0.246188392	0.094346224	0.08728803	0.164746015	0.065476525	0.973651245	0.997803387	Bacteria.Actinobacteria.Actinobacteria.Micrococcales	GPBAR1
358858	ENSG00000179921	rs4674277	0.129583501	0.094233454	0.984987771	0.592752002	-0.289921134	0.309621904	0.001841287	-0.052902409	0.188883454	0.182353629	0.097486651	0.09842895	0.096251939	0.028936734	0.870709749	0.962515407	Bacteria.Actinobacteria.Actinobacteria.Bifidobacteriales.Bifidobacteriaceae.Bifidobacterium	GPBAR1
358859	ENSG00000179921	rs4674277	0.114343253	0.067218694	0.67724867	0.48574725	-0.314273048	0.387355316	-0.040208219	0.070077147	0.196403106	0.208158976	0.096174411	0.099962798	0.104246356	0.020182216	0.999417824	0.997023453	Bacteria.Firmicutes.Clostridia.Clostridiales.Christensenellaceae.Christensenellaceae.R.7.group	GPBAR1
358860	ENSG00000179921	rs4674277	0.109751799	0.004811209	0.218939866	0.01129769	-1.466546052	2.967955737	0.193809666	-0.433505354	0.904628224	1.017097827	0.156151987	0.166319415	0.982579677	0.281876259	0.996576058	0.629928041	Bacteria.Firmicutes.Clostridia.Clostridiales	GPBAR1
358861	ENSG00000179921	rs4674277	0.127912377	0.107788316	0.852207576	0.468136134	-0.299952002	0.297571214	-0.016428918	0.058679098	0.194551217	0.182518334	0.08783911	0.080411852	0.110797328	0.040191249	0.997466038	0.994193156	Bacteria.Bacteroidetes.Bacteroidia.Bacteroidales.Rikenellaceae	GPBAR1
358862	ENSG00000179921	rs4674277	0.193358867	0.202996737	0.75457323	0.910276567	-0.335084684	0.331305321	-0.0553139	0.019442704	0.254990179	0.257659446	0.176204812	0.17187251	0.19925884	0.103436611	0.946529443	0.989731238	Bacteria.Actinobacteria.Coriobacteriia.Coriobacteriales.Coriobacteriaceae	GPBAR1
358863	ENSG00000179921	rs4674277	0.124891878	0.088156866	0.742756119	0.686110234	-0.299387168	0.342719009	-0.023076104	0.030108623	0.192616836	0.198009595	0.070015307	0.074172736	0.089749676	0.033490632	0.998409995	0.996467843	Bacteria.Verrucomicrobia	GPBAR1
358864	ENSG00000179921	rs4674277	0.721369047	0.2590759	0.321143521	0.881207318	-0.095136319	0.286975896	0.114616611	-0.015751041	0.265627644	0.252090757	0.114659744	0.104993797	0.413812709	0.161826097	0.963485106	0.98063036	Bacteria.Firmicutes.Bacilli.Lactobacillales.Carnobacteriaceae.Granulicatella	GPBAR1
358865	ENSG00000179921	rs4674277	0.038945159	0.032109909	0.106018987	0.176020693	-0.431983073	0.453404928	-0.131913641	0.111585629	0.205047869	0.207092328	0.08049528	0.08158163	0.052271152	0.016012804	0.536458037	0.865374028	Bacteria.Firmicutes.Negativicutes.Selenomonadales.Acidaminococcaceae.Phascolarctobacterium	GPBAR1
358866	ENSG00000179921	rs4674277	0.042588265	0.022188463	0.150672933	0.111994359	-0.507086799	0.494806986	-0.133196776	0.129050262	0.245237043	0.211243747	0.091604303	0.080115264	0.076250829	0.018318603	0.99830237	0.993631935	Bacteria.Firmicutes.Clostridia.Clostridiales.Clostridiaceae.1.Clostridium.sensu.stricto.1	GPBAR1
358867	ENSG00000179921	rs4674277	0.233624665	0.219208124	0.793540074	0.864488188	-0.338128083	0.349828318	-0.030952858	0.020010217	0.281283911	0.282021877	0.117790802	0.116793151	0.287698404	0.16780992	0.966546108	0.98127983	Bacteria.Firmicutes.Clostridia.Clostridiales.Ruminococcaceae.Ruminiclostridium.6	GPBAR1
358868	ENSG00000179921	rs4674277	0.05298626	0.031425354	0.248050511	0.164295537	-0.502696804	0.608044384	-0.104427424	0.13731422	0.255120193	0.276573676	0.089606274	0.097635038	0.131121349	0.036226475	0.999814869	0.907533519	Bacteria.Actinobacteria.Actinobacteria.Corynebacteriales.Corynebacteriaceae	GPBAR1
358869	ENSG00000179921	rs4674277	0.03559693	0.001931169	0.118508997	0.005381718	-1.188447155	2.446143147	0.172971273	-0.396928189	0.553927946	0.757320829	0.109360895	0.13790026	0.567039539	0.117714299	0.876277026	0.529832644	Bacteria.Firmicutes.Clostridia.Clostridiales.Lachnospiraceae	GPBAR1
358870	ENSG00000179921	rs4674277	0.074104936	0.021926552	0.859209108	0.188944306	-0.350405845	0.478463193	0.016952977	-0.115623554	0.193086439	0.203847814	0.095201046	0.087104187	0.073184111	0.009212063	0.912550222	0.968856518	Bacteria.Firmicutes.Clostridia.Clostridiales.Lachnospiraceae..Eubacterium..hallii.group	GPBAR1
358871	ENSG00000179921	rs4674277	0.099595374	0.085026182	0.481704524	0.625311235	-0.354199192	0.355295842	-0.075659709	0.045366946	0.212056629	0.203199658	0.106929192	0.092465584	0.109637323	0.030546189	0.940861986	0.930578228	Bacteria.Firmicutes.Clostridia.Clostridiales.Lachnospiraceae..Eubacterium..eligens.group	GPBAR1
358872	ENSG00000179921	rs4674277	0.330273721	0.199427775	0.765276416	0.874415042	-0.243426921	0.368973734	0.029318773	0.01612481	0.248192545	0.284662456	0.097796382	0.101626167	0.373792826	0.142347147	0.999469974	0.997826072	Bacteria.Bacteroidetes.Bacteroidia.Bacteroidales.Porphyromonadaceae.Barnesiella	GPBAR1
358873	ENSG00000179921	rs4674277	0.076561446	0.008891658	0.142553359	0.017361222	-1.831653406	3.137293459	0.254476087	-0.454425573	1.018047506	1.163621782	0.171472933	0.186205831	0.999415694	0.51732249	0.990344402	0.824459893	Bacteria.Firmicutes	GPBAR1
358874	ENSG00000179921	rs4674277	0.057985177	0.00815301	0.339910544	0.038982628	-0.389833171	0.591717868	-0.066879243	0.157665216	0.202051509	0.216892532	0.069571736	0.074853201	0.093416977	0.009644802	0.937318069	0.997412515	Bacteria.Proteobacteria.Gammaproteobacteria.Enterobacteriales.Enterobacteriaceae.Citrobacter	GPBAR1
358875	ENSG00000179921	rs4674277	0.185020624	0.10637394	0.608519601	0.363747918	-0.442163649	0.642940564	0.06415315	-0.112954861	0.330109924	0.392736592	0.124654902	0.123506296	0.484634921	0.183724768	0.996108676	0.994103974	Bacteria.Firmicutes.Clostridia.Clostridiales.Lachnospiraceae..Ruminococcus..gnavus.group	GPBAR1
358876	ENSG00000179921	rs4674277	0.148319852	0.098104421	0.831679851	0.974089907	-0.278547468	0.316810262	-0.025119504	0.003529103	0.190445419	0.188818158	0.11771589	0.108246112	0.094714221	0.030473499	0.997048205	0.999513539	Bacteria.Firmicutes.Clostridia.Clostridiales.Lachnospiraceae.Dorea	GPBAR1
358877	ENSG00000179921	rs4674277	0.040646497	0.010705309	0.203211524	0.050635026	-0.728782645	1.019602264	0.18176623	-0.280173159	0.34900841	0.388153775	0.141429462	0.140727069	0.163926798	0.029749009	0.995261573	0.962978444	Bacteria.Firmicutes.Clostridia.Clostridiales.Lachnospiraceae.Lachnospiraceae.UCG.008	GPBAR1
358878	ENSG00000179921	rs4674277	0.266798809	0.080961432	0.941580395	0.507820643	-0.268740363	0.413972382	0.008725361	0.077431929	0.239959834	0.23358037	0.118610297	0.116288444	0.274005306	0.058614936	0.99846362	0.994553009	Bacteria.Firmicutes.Clostridia.Clostridiales.Ruminococcaceae.Ruminiclostridium.9	GPBAR1
358879	ENSG00000179921	rs4674277	0.606161897	0.820682793	0.666678709	0.287506582	-0.156149354	0.067505662	0.053513607	-0.126231355	0.301422721	0.296634806	0.123687655	0.117724124	0.463076545	0.344691524	0.91053542	0.873324434	Bacteria.Firmicutes.Clostridia.Clostridiales.Lachnospiraceae..Eubacterium..xylanophilum.group	GPBAR1
358880	ENSG00000179921	rs4674277	0.06482306	0.05916114	0.27015173	0.408368206	-0.444555729	0.443684747	-0.108668942	0.081598979	0.236738501	0.231066939	0.097719623	0.098067065	0.078421103	0.031277089	0.998970432	0.998994847	Bacteria.Firmicutes.Erysipelotrichia.Erysipelotrichales.Erysipelotrichaceae.Erysipelatoclostridium	GPBAR1
358881	ENSG00000179921	rs4674277	0.200365885	0.183382948	0.993174306	0.262956071	-0.294002048	0.273667565	0.000762432	0.089762962	0.227301529	0.203542856	0.08878591	0.07950178	0.138694815	0.075413949	0.922952951	0.994448463	Bacteria.Bacteroidetes.Bacteroidia.Bacteroidales.Porphyromonadaceae	GPBAR1
358882	ENSG00000179921	rs4674277	0.180784868	0.047047895	0.723844544	0.213693232	-0.409762064	0.671430601	-0.043119407	0.164379226	0.302933736	0.331775616	0.121519589	0.130918353	0.217625788	0.058686806	0.998201428	0.99782309	Bacteria.Firmicutes.Bacilli.Bacillales.Staphylococcaceae.Staphylococcus	GPBAR1
358883	ENSG00000179921	rs4674277	0.079704905	0.058255326	0.268936107	0.272937379	-0.346719131	0.356860001	0.104650001	-0.08949742	0.194803103	0.185166013	0.093864827	0.08095323	0.061050106	0.019577931	0.972085394	0.950708623	Bacteria.Proteobacteria.Deltaproteobacteria.Desulfovibrionales.Desulfovibrionaceae	GPBAR1
358884	ENSG00000179921	rs4674277	0.255351665	0.052503716	0.706905426	0.470503958	-0.239398111	0.434121733	0.028885102	0.058507148	0.208640892	0.219856645	0.076487269	0.080606302	0.249458899	0.04275009	0.930448477	0.926870238	Bacteria.Firmicutes.Clostridia.Clostridiales.Lachnospiraceae.Lachnospiraceae.UCG.010	GPBAR1
358885	ENSG00000179921	rs4674277	0.172221383	0.201233974	0.747975813	0.914793209	-0.327182557	0.325534421	0.034275931	-0.011499489	0.23707635	0.252171836	0.106230615	0.107066217	0.212244563	0.120413611	0.998793879	0.998376616	Bacteria.Firmicutes.Clostridia.Clostridiales.Lachnospiraceae.Blautia	GPBAR1
358886	ENSG00000179921	rs4674277	0.659332838	0.528764928	0.244551279	0.192843811	-0.1077529	0.140046864	-0.082133681	0.095356677	0.243324949	0.2211591	0.069951154	0.072478808	0.465042677	0.203386179	0.933185769	0.965530807	Bacteria.Proteobacteria.Gammaproteobacteria.Enterobacteriales.Enterobacteriaceae	GPBAR1
358887	ENSG00000179933	rs11621660	0.005673974	0.013581384	0.031727016	0.063370172	-0.65794075	0.606462243	-0.194135817	0.169868113	0.230087621	0.239125091	0.088466467	0.089954085	0.032383117	0.023296944	0.693209445	0.720624033	Bacteria.Firmicutes.Clostridia.Clostridiales.Ruminococcaceae.Ruminococcaceae.UCG.014	C14orf119
358888	ENSG00000179933	rs11621660	0.223367314	0.202499488	0.036708649	0.034470367	0.51182397	-0.495768633	-0.234611165	0.217279356	0.416393403	0.38513459	0.110028027	0.100627505	0.499698494	0.290216067	0.686294918	0.890273479	Bacteria.Firmicutes.Clostridia.Clostridiales.Lachnospiraceae..Eubacterium..rectale.group	C14orf119
358889	ENSG00000179933	rs11621660	0.079288893	0.086502961	0.777874411	0.688264897	-0.308669686	0.263893545	-0.03070283	-0.036964519	0.173179699	0.151654449	0.108396136	0.091727778	0.067990256	0.023265344	0.998239218	0.992529118	Bacteria.Firmicutes.Clostridia.Clostridiales.Ruminococcaceae.Flavonifractor	C14orf119
358890	ENSG00000179933	rs11621660	0.23553236	0.276018177	0.877002832	0.844944599	-0.283136194	0.24276273	-0.016839546	0.0181356	0.236509567	0.221013658	0.108382612	0.092366673	0.197327492	0.088127011	0.999513786	0.974686324	Bacteria.Firmicutes.Erysipelotrichia.Erysipelotrichales.Erysipelotrichaceae	C14orf119
358891	ENSG00000179933	rs11621660	0.469322561	0.269423194	0.018996822	0.533165714	-0.126271078	0.162128057	0.169151878	-0.033643059	0.173501799	0.145568616	0.070340877	0.053702339	0.213986025	0.061234092	0.393418864	0.87724048	Bacteria.Fusobacteria.Fusobacteriia.Fusobacteriales	C14orf119
358892	ENSG00000179933	rs11621660	0.320819128	0.233057378	0.068790035	0.023350277	0.436543839	-0.387609086	-0.266671187	0.241755014	0.436413266	0.322051102	0.14414616	0.104132314	0.68959802	0.350788178	0.99967607	0.999141757	Bacteria.Firmicutes.Negativicutes.Selenomonadales	C14orf119
358893	ENSG00000179933	rs11621660	0.082372982	0.075917114	0.765201063	0.967530587	-0.308209096	0.278595213	0.025285942	-0.003538675	0.174729501	0.154498045	0.084316473	0.086604127	0.072637094	0.024353574	0.828787844	0.986027059	Bacteria.Actinobacteria.Actinobacteria.Bifidobacteriales.Bifidobacteriaceae	C14orf119
358894	ENSG00000179933	rs11621660	0.14652698	0.420408884	0.480764386	0.834251019	-0.500510408	0.24219597	-0.102677781	-0.027004735	0.34066674	0.298721506	0.144801643	0.128543906	0.311757715	0.284879947	0.937143846	0.993454395	Bacteria.Firmicutes.Clostridia.Clostridiales.Ruminococcaceae.Anaerotruncus	C14orf119
358895	ENSG00000179933	rs11621660	0.296919219	0.04926553	0.54521035	0.40571689	-0.230861014	0.419195216	0.057487872	0.076146888	0.219579393	0.209263169	0.094537391	0.090996189	0.278019305	0.051544795	0.988161388	0.950695192	Bacteria.Firmicutes.Bacilli.Lactobacillales.Carnobacteriaceae	C14orf119
358896	ENSG00000179933	rs11621660	0.084072182	0.137617678	0.638973999	0.944065268	-0.367319175	0.26458396	-0.049557409	-0.005651263	0.209417712	0.176041128	0.105148343	0.080240695	0.129951136	0.06215054	0.808043748	0.996716587	Bacteria.Bacteroidetes.Bacteroidia.Bacteroidales.Porphyromonadaceae.Odoribacter	C14orf119
358897	ENSG00000179933	rs11621660	0.07910385	0.125179873	0.40169949	0.52207389	-0.482156371	0.402673396	-0.107142121	0.073391865	0.270344007	0.259269481	0.126940563	0.114035793	0.172667991	0.089037605	0.999274386	0.998480911	Bacteria.Firmicutes.Clostridia.Clostridiales.Ruminococcaceae.Ruminococcaceae.UCG.013	C14orf119
358898	ENSG00000179933	rs11621660	0.493329115	0.809424422	0.060041848	0.160808641	0.226040257	-0.062744543	0.210393961	-0.126071133	0.328139157	0.259127709	0.109960801	0.088889063	0.546120226	0.393111532	0.996483139	0.864621686	Bacteria.Bacteroidetes.Bacteroidia.Bacteroidales.Porphyromonadaceae.Butyricimonas	C14orf119
358899	ENSG00000179933	rs11621660	0.083277768	0.062204434	0.826312078	0.501761104	-0.331564762	0.311023679	-0.019087475	0.051025322	0.188537021	0.163955331	0.086640328	0.075544739	0.082403847	0.022954078	0.843435026	0.906418779	Bacteria.Firmicutes.Clostridia.Clostridiales.Lachnospiraceae.Lachnospira	C14orf119
358900	ENSG00000179933	rs11621660	0.08490671	0.105894423	0.674153012	0.817922674	-0.375673027	0.281282439	0.053127192	0.022380473	0.21476951	0.171579456	0.125793879	0.096827331	0.099093931	0.041839081	0.658628893	0.910444892	Bacteria.Firmicutes.Bacilli.Lactobacillales	C14orf119
358901	ENSG00000179933	rs11621660	0.48257141	0.274276421	0.096809055	0.202809108	-0.140329299	0.181496739	0.129644298	-0.077678894	0.198720486	0.164632585	0.076963121	0.060386246	0.284753135	0.116949323	0.995652601	0.976854668	Bacteria.Firmicutes.Clostridia.Clostridiales.Clostridiaceae.1	C14orf119
358902	ENSG00000179933	rs11621660	0.040868788	0.067160508	0.283176363	0.678011856	-0.425148484	0.328992565	0.117293199	-0.042103048	0.203832554	0.176757127	0.108400963	0.100959957	0.060938526	0.033529312	0.60621407	0.939071862	Bacteria.Actinobacteria.Actinobacteria	C14orf119
358903	ENSG00000179933	rs11621660	0.07419056	0.198341889	0.440499489	0.576034898	-0.307647576	0.198794769	-0.069462441	-0.040771408	0.169576483	0.152994682	0.089509235	0.072549881	0.071153048	0.046473561	0.696551776	0.877927306	Bacteria.Firmicutes.Clostridia.Clostridiales.Peptostreptococcaceae	C14orf119
358904	ENSG00000179933	rs11621660	0.434246991	0.358526713	0.270888982	0.454595307	-0.172139537	0.188360933	-0.09645011	0.052287463	0.218799603	0.20371489	0.08686675	0.069511194	0.252059166	0.133203156	0.999507593	0.935584968	Bacteria.Firmicutes.Clostridia.Clostridiales.Lachnospiraceae.Lachnoclostridium	C14orf119
358905	ENSG00000179933	rs11621660	0.08870471	0.080126972	0.891633814	0.976566145	-0.305929802	0.273578089	0.009199591	-0.00168408	0.177065377	0.153929392	0.067266263	0.05711501	0.065494675	0.031726731	0.99994518	0.999865593	Bacteria.Bacteroidetes.Bacteroidia.Bacteroidales.Prevotellaceae	C14orf119
358906	ENSG00000179933	rs11621660	0.385351095	0.694504136	0.458727181	0.220389724	-0.196997938	0.084437589	0.080325571	-0.129109824	0.225428474	0.214051971	0.107773941	0.104354868	0.325139235	0.234602689	0.999550585	0.892998542	Bacteria.Firmicutes.Clostridia.Clostridiales.Lachnospiraceae.Lachnospiraceae.ND3007.group	C14orf119
358907	ENSG00000179933	rs11621660	0.077214521	0.091926731	0.979078598	0.314915682	-0.310701567	0.25779351	-0.002223404	0.06606062	0.173082074	0.15073898	0.084464009	0.065234064	0.057973122	0.026658745	0.912385365	0.904893157	Bacteria.Proteobacteria.Gammaproteobacteria.Pasteurellales.Pasteurellaceae.Haemophilus	C14orf119
358908	ENSG00000179933	rs11621660	0.059116409	0.072564205	0.557261035	0.900284641	-0.385543108	0.297767547	0.076982485	0.012822048	0.200750947	0.163182264	0.130497288	0.101936371	0.064176146	0.025940945	0.690219556	0.955303348	Bacteria.Firmicutes.Bacilli.Lactobacillales.Streptococcaceae	C14orf119
358909	ENSG00000179933	rs11621660	0.212142137	0.239006232	0.949953882	0.999064427	-0.302619456	0.275986702	-0.006916826	-0.000114994	0.24019315	0.232269663	0.109784222	0.097699879	0.201403134	0.095743448	0.993528282	0.962468119	Bacteria.Firmicutes.Erysipelotrichia.Erysipelotrichales	C14orf119
358910	ENSG00000179933	rs11621660	0.116169292	0.103674211	0.065155271	0.151747464	-0.272993054	0.247090378	-0.235078871	0.166983932	0.171480896	0.149742737	0.125345332	0.115147976	0.063467782	0.028307834	0.843646702	0.956901174	Bacteria.Firmicutes.Clostridia.Clostridiales.Ruminococcaceae.Ruminiclostridium.5	C14orf119
358911	ENSG00000179933	rs11621660	0.077967491	0.366880165	0.37140502	0.906501042	-0.443641398	0.229426575	-0.105620651	-0.013654314	0.24778173	0.252512436	0.117359387	0.115807777	0.163344912	0.188833046	0.860429501	0.999817689	Bacteria.Firmicutes.Clostridia.Clostridiales.Family.XIII.Family.XIII.AD3011.group	C14orf119
358912	ENSG00000179933	rs11621660	0.012872481	0.305506138	0.077707323	0.884564105	-0.629214073	0.236662272	0.140135661	-0.009830643	0.246097661	0.229164844	0.078198179	0.067449324	0.071288339	0.192655785	0.713149778	0.99560689	Bacteria.Proteobacteria.Gammaproteobacteria	C14orf119
358913	ENSG00000179933	rs11621660	0.129410929	0.122187096	0.509052202	0.981805152	-0.272396291	0.242525907	-0.046315807	-0.001471733	0.17738474	0.154893327	0.06976079	0.064289066	0.082069495	0.033801404	0.934169653	0.993737237	Bacteria.Bacteroidetes.Bacteroidia.Bacteroidales.Porphyromonadaceae.Parabacteroides	C14orf119
358914	ENSG00000179933	rs11621660	0.680437864	0.77941957	0.201381979	0.023301824	-0.094254457	-0.057632935	-0.10229342	0.167494294	0.227834978	0.204937168	0.079266882	0.072119341	0.425252028	0.313515922	0.805804365	0.590381332	Bacteria.Firmicutes.Negativicutes.Selenomonadales.Veillonellaceae	C14orf119
358915	ENSG00000179933	rs11621660	0.059338403	0.075329951	0.417522675	0.742858302	-0.341673621	0.282609474	-0.05801509	0.019791115	0.178068092	0.156402279	0.071110305	0.060073065	0.058528474	0.027807947	0.679257835	0.991090005	Bacteria.Firmicutes.Negativicutes.Selenomonadales.Acidaminococcaceae	C14orf119
358916	ENSG00000179933	rs11621660	0.176934765	0.267252262	0.013673873	0.020857503	0.486558929	-0.309671855	0.288206498	-0.217394248	0.356492231	0.276772528	0.113755694	0.091831015	0.256220727	0.248116716	0.202096791	0.497719177	Bacteria.Firmicutes.Erysipelotrichia.Erysipelotrichales.Erysipelotrichaceae.Holdemanella	C14orf119
358917	ENSG00000179933	rs11621660	0.348389599	0.216113139	0.972364194	0.785294625	-0.317845408	0.320429998	-0.004173793	0.025127047	0.336543833	0.256569707	0.120023127	0.091859765	0.356226547	0.162302075	0.999586829	0.996426659	Bacteria.Firmicutes.Negativicutes.Selenomonadales.Veillonellaceae.Megasphaera	C14orf119
358918	ENSG00000179933	rs11621660	0.552914207	0.290351122	0.068504761	0.020536255	-0.121709776	0.173219965	0.152297459	-0.144725687	0.204056546	0.162510003	0.08223578	0.06097383	0.254761857	0.07586994	0.503319389	0.575768026	Bacteria.Proteobacteria.Betaproteobacteria.Burkholderiales.Alcaligenaceae.Sutterella	C14orf119
358919	ENSG00000179933	rs11621660	0.015567411	0.129510397	0.075664759	0.722944999	-0.537507426	0.312933097	-0.155767681	0.02934543	0.216452824	0.203836177	0.086306476	0.082421355	0.053306213	0.071623199	0.974916192	0.986171962	Bacteria.Firmicutes.Clostridia.Clostridiales.Ruminococcaceae.Ruminococcus.1	C14orf119
358920	ENSG00000179933	rs11621660	0.106139786	0.316915648	0.736061438	0.788217543	-0.324082538	0.21027044	-0.03140061	-0.025573181	0.197828798	0.208506031	0.092764172	0.094813969	0.132982858	0.129471683	0.906357613	0.99827201	Bacteria.Firmicutes.Clostridia.Clostridiales.Ruminococcaceae..Eubacterium..coprostanoligenes.group	C14orf119
358921	ENSG00000179933	rs11621660	0.117425561	0.101347821	0.126259129	0.728595402	-0.270512612	0.246949929	-0.13169619	0.02453809	0.170518406	0.14862691	0.085041891	0.070416386	0.077413188	0.034490297	0.922399868	0.949832382	Bacteria.Firmicutes.Clostridia.Clostridiales.Lachnospiraceae.Coprococcus.1	C14orf119
358922	ENSG00000179933	rs11621660	0.408968693	0.240152099	0.04803	0.097261396	-0.155455734	0.183689249	-0.178409152	0.116288804	0.187070205	0.154973789	0.088560451	0.069130146	0.199089562	0.071636704	0.842610887	0.774357552	Bacteria.Firmicutes.Clostridia.Clostridiales.Lachnospiraceaencultured	C14orf119
358923	ENSG00000179933	rs11621660	0.07775718	0.101907302	0.941737329	0.281507678	-0.309190817	0.249829154	-0.006199108	0.07237955	0.172563605	0.150610986	0.084496466	0.066658743	0.059700213	0.027944064	0.885046842	0.847654574	Bacteria.Proteobacteria.Gammaproteobacteria.Pasteurellales.Pasteurellaceae	C14orf119
358924	ENSG00000179933	rs11621660	0.21769708	0.170213791	0.313188233	0.574342986	-0.235826023	0.228201016	-0.092886179	0.045353556	0.18948634	0.164569714	0.091394608	0.080346148	0.140510313	0.043853535	0.829697815	0.984056941	Bacteria.Firmicutes.Clostridia.Clostridiales.Lachnospiraceae..Eubacterium..hallii.group	C14orf119
358925	ENSG00000179933	rs11621660	0.429337768	0.423143267	0.743226432	0.837739604	-0.233523988	0.223088834	0.03163598	-0.020268001	0.293660639	0.276788639	0.09616927	0.098581854	0.429711012	0.247793301	0.996423631	0.976588979	Bacteria.Bacteroidetes.Bacteroidia.Bacteroidales.Prevotellaceae.Prevotella.7	C14orf119
358926	ENSG00000179933	rs11621660	0.042339322	0.327347074	0.150002203	0.944275622	-0.467424051	0.22712936	-0.171922523	-0.008049995	0.225774625	0.230168761	0.118040081	0.114731809	0.089667977	0.135648823	0.724007774	0.994506574	Bacteria.Firmicutes.Clostridia.Clostridiales.Family.XIII	C14orf119
358927	ENSG00000179933	rs11621660	0.111146954	0.18525469	0.624281053	0.105483012	-0.275994739	0.203901197	-0.039224895	0.112836174	0.170926419	0.152310469	0.079709081	0.06874615	0.081247511	0.056992805	0.685917183	0.791926866	Bacteria.Firmicutes.Negativicutes.Selenomonadales.Veillonellaceae.Veillonella	C14orf119
358928	ENSG00000179933	rs11621660	0.372402045	0.506820235	0.115079937	0.192588847	0.459455306	-0.316468574	-0.168719627	0.128463822	0.511591408	0.474155135	0.105658798	0.097586261	0.800231746	0.664598368	0.956359196	0.91965398	Bacteria.Firmicutes.Clostridia.Clostridiales.Ruminococcaceae	C14orf119
358929	ENSG00000179933	rs11621660	0.229587158	0.162768628	0.251211821	0.93705637	-0.225205161	0.222184678	-0.112094903	-0.006309129	0.185713524	0.157400579	0.096836429	0.079588656	0.123765034	0.045073726	0.997048205	0.999513539	Bacteria.Firmicutes.Clostridia.Clostridiales.Lachnospiraceae.Dorea	C14orf119
358930	ENSG00000179933	rs11621660	0.1224238	0.104902066	0.621317587	0.840497513	-0.285943528	0.261056124	-0.045389755	0.014583018	0.182740581	0.1587794	0.091452591	0.072174544	0.089250258	0.031439937	0.906867998	0.953661219	Bacteria.Proteobacteria.Deltaproteobacteria	C14orf119
358931	ENSG00000179933	rs11621660	0.034508935	0.518380831	0.1525119	0.9655023	-0.563932898	0.191446749	-0.175788636	-0.005509378	0.261229177	0.294839018	0.121449369	0.126902174	0.160138511	0.284377652	0.968970412	0.998920199	Bacteria.Firmicutes.Clostridia.Clostridiales.Lachnospiraceae..Eubacterium..ventriosum.group	C14orf119
358932	ENSG00000179933	rs11621660	0.897675887	0.637065005	0.601823693	0.387366881	0.09735104	-0.342047093	-0.068697128	0.106626813	0.754109829	0.721619902	0.131025406	0.122537035	0.922119869	0.688776337	0.998912436	0.981117471	Bacteria.Bacteroidetes.Bacteroidia.Bacteroidales	C14orf119
358933	ENSG00000179933	rs11621660	0.571321936	0.430587009	0.089701379	0.172071435	-0.116533012	0.139274398	0.121459678	-0.086126376	0.20482158	0.175617376	0.070522398	0.062385013	0.328099148	0.185663297	0.764026402	0.703987427	Bacteria.Firmicutes.Clostridia.Clostridiales.Lachnospiraceae.Tyzzerella	C14orf119
358934	ENSG00000179933	rs11621660	0.08201322	0.086088583	0.750283934	0.888675613	-0.312322497	0.271525838	-0.029228166	0.010542482	0.176848736	0.155830368	0.091453427	0.075023745	0.070093713	0.02895482	0.999334555	0.999343081	Bacteria.Firmicutes.Erysipelotrichia.Erysipelotrichales.Erysipelotrichaceae.Erysipelotrichaceae.UCG.003	C14orf119
358935	ENSG00000179933	rs11621660	0.681839159	0.555284803	0.178870155	0.178808976	-0.096225169	0.112439414	-0.167926721	0.135135718	0.233684289	0.189648194	0.1235945	0.099446041	0.31981621	0.163841331	0.997851323	0.935348541	Bacteria.Firmicutes.Clostridia.Clostridiales.Lachnospiraceae.Fusicatenibacter	C14orf119
358936	ENSG00000179933	rs11621660	0.038179497	0.104156141	0.230017142	0.68912959	-0.527019964	0.360401651	0.161705034	-0.050841949	0.24914196	0.218722858	0.133473169	0.126535544	0.09308783	0.060034524	0.925664213	0.978088518	Bacteria.Actinobacteria	C14orf119
358937	ENSG00000179933	rs11621660	0.86118035	0.597643529	0.15262107	0.293404958	-0.044146552	0.112750942	0.151406489	-0.095384915	0.25146719	0.212593928	0.104632435	0.090060347	0.598163757	0.279962273	0.99946547	0.972078348	Bacteria.Firmicutes.Erysipelotrichia.Erysipelotrichales.Erysipelotrichaceae..Clostridium..innocuum.group	C14orf119
358938	ENSG00000179933	rs11621660	0.082706952	0.093921237	0.715689679	0.76747599	-0.309887814	0.269796732	0.025169617	-0.017186663	0.175876906	0.158744351	0.068808438	0.057887233	0.066541545	0.03457858	0.990228423	0.99293527	Bacteria.Proteobacteria.Betaproteobacteria.Burkholderiales.Alcaligenaceae.Parasutterella	C14orf119
358939	ENSG00000179933	rs11621660	0.480809911	0.275856629	0.018666404	0.530424015	-0.123260653	0.160100231	0.169573231	-0.033846457	0.173846804	0.145707406	0.070311877	0.053666132	0.216927485	0.064310783	0.382443278	0.8806471	Bacteria.Fusobacteria.Fusobacteriia.Fusobacteriales.Fusobacteriaceae.Fusobacterium	C14orf119
358940	ENSG00000179933	rs11621660	0.399421026	0.678845576	0.016730756	0.04675818	0.237214327	-0.089200649	0.24788452	-0.173772272	0.279685026	0.214485512	0.100970472	0.085750147	0.415811436	0.303333302	0.997152221	0.990360691	Bacteria.Firmicutes.Clostridia.Clostridiales.Family.XI	C14orf119
358941	ENSG00000179933	rs11621660	0.118650687	0.105409264	0.270232038	0.37114468	-0.277765203	0.252230956	-0.085170103	0.058350139	0.175685562	0.153640114	0.076601452	0.064799712	0.079746343	0.038379525	0.996033175	0.94492537	Bacteria.Firmicutes.Clostridia.Clostridiales.Lachnospiraceae.Lachnospiraceae.NK4A136.group	C14orf119
358942	ENSG00000179933	rs11621660	0.628061059	0.764296244	0.029211946	0.255182166	0.122309356	0.059753834	-0.220570247	0.09458023	0.251287076	0.198461717	0.098947293	0.082399134	0.36448521	0.230561954	0.834551776	0.969189617	Bacteria.Firmicutes.Clostridia.Clostridiales.Ruminococcaceae.Subdoligranulum	C14orf119
358943	ENSG00000179933	rs11621660	0.547921224	0.208809377	0.070281203	0.300903793	-0.119096485	0.203260966	0.13546353	-0.05707784	0.197183078	0.160142505	0.07362576	0.054741815	0.318974082	0.092954499	0.897835197	0.997412515	Bacteria.Proteobacteria.Gammaproteobacteria.Enterobacteriales.Enterobacteriaceae.Citrobacter	C14orf119
358944	ENSG00000179933	rs11621660	0.027778464	0.042566875	0.151233328	0.331978165	-0.477102769	0.400600874	-0.119526907	0.076388935	0.212031679	0.193717728	0.082317647	0.07816142	0.036615156	0.019357366	0.998409995	0.996467843	Bacteria.Verrucomicrobia	C14orf119
358945	ENSG00000179933	rs11621660	0.885618362	0.538423537	0.008030459	0.169276726	0.029379189	0.107053593	0.309812814	-0.137547341	0.203445722	0.173106765	0.113329767	0.098973132	0.352701152	0.156585267	0.998173674	0.986722564	Bacteria.Firmicutes.Bacilli.Bacillales	C14orf119
358946	ENSG00000179933	rs11621660	0.047933993	0.078681624	0.347706051	0.779656588	-0.370716683	0.287698164	-0.06724055	0.017684897	0.18393843	0.161079026	0.071094663	0.062955272	0.059951702	0.031649834	0.733692065	0.989945032	Bacteria.Firmicutes.Negativicutes.Selenomonadales.Acidaminococcaceae.Phascolarctobacterium	C14orf119
358947	ENSG00000179933	rs11621660	0.145874476	0.491708508	0.984850766	0.161589986	-0.272231315	0.12145411	-0.001535032	-0.112513551	0.18498685	0.175651564	0.080536945	0.079480333	0.118060494	0.092739838	0.999989953	0.96642863	Bacteria.Firmicutes.Clostridia.Clostridiales.Christensenellaceae	C14orf119
358948	ENSG00000179933	rs11621660	0.007622247	0.319623048	0.023374923	0.468602395	-1.406203154	0.487782206	0.304124645	-0.082887886	0.510817123	0.486423462	0.131021349	0.11370636	0.266697331	0.573057615	0.75121437	0.99665811	Bacteria.Proteobacteria	C14orf119
358949	ENSG00000179933	rs11621660	0.211807188	0.179990628	0.838669402	0.888378214	-0.281867002	0.256709253	0.030642577	-0.018724969	0.223555782	0.189432709	0.149914255	0.132895577	0.199897024	0.093575688	0.934375354	0.994989321	Bacteria.Actinobacteria.Coriobacteriia.Coriobacteriales	C14orf119
358950	ENSG00000179933	rs11621660	0.039488652	0.101413566	0.112428887	0.777094516	-0.367245457	0.262134956	-0.176596947	0.026178961	0.174818146	0.157797014	0.109767922	0.092092342	0.046907674	0.026908511	0.715992769	0.997649073	Bacteria.Firmicutes.Clostridia.Clostridiales.Ruminococcaceaencultured	C14orf119
358951	ENSG00000179933	rs11621660	0.617039814	0.348616152	0.243679863	0.604447118	-0.119521723	0.199214266	0.111964632	-0.043774068	0.237888953	0.211033609	0.095179551	0.08409775	0.413537076	0.140136308	0.973651245	0.997803387	Bacteria.Actinobacteria.Actinobacteria.Micrococcales	C14orf119
358952	ENSG00000179933	rs11621660	0.025706697	0.039464958	0.138605608	0.30994397	-0.489254432	0.41055945	-0.124414325	0.080520039	0.214376198	0.195412454	0.082990461	0.078693489	0.035818947	0.018169532	0.99894297	0.998882343	Bacteria.Verrucomicrobia.Verrucomicrobiae.Verrucomicrobiales.Verrucomicrobiaceae.Akkermansia	C14orf119
358953	ENSG00000179933	rs11621660	0.048919957	0.057421476	0.364104056	0.456665651	-0.387428535	0.328848821	-0.119142843	0.086417683	0.193101546	0.170048727	0.130369672	0.115415314	0.070675663	0.030097015	0.779482236	0.810912878	Bacteria.Firmicutes.Clostridia.Clostridiales.Ruminococcaceae.Butyricicoccus	C14orf119
358954	ENSG00000179933	rs11621660	0.111985088	0.241289242	0.804451726	0.543268569	-0.322498384	0.210573509	-0.023736735	-0.04862431	0.200203872	0.178089883	0.095486413	0.079575655	0.117533884	0.06581554	0.961712926	0.918095151	Bacteria.Firmicutes.Clostridia.Clostridiales.Lachnospiraceae..Eubacterium..eligens.group	C14orf119
358955	ENSG00000179933	rs11621660	0.148886179	0.489447052	0.982431923	0.172456756	-0.272055999	0.123044984	-0.00175396	-0.107729215	0.186270914	0.17702354	0.079351416	0.078103988	0.120989484	0.090696682	0.999417824	0.981957222	Bacteria.Firmicutes.Clostridia.Clostridiales.Christensenellaceae.Christensenellaceae.R.7.group	C14orf119
358956	ENSG00000179933	rs11621660	0.077912952	0.211448144	0.50779353	0.929577083	-0.373890308	0.266745681	-0.060915113	0.00805377	0.208785285	0.211394479	0.091477375	0.090782533	0.107326541	0.084948454	0.859695458	0.942825258	Bacteria.Firmicutes.Clostridia.Clostridiales.Ruminococcaceae.Ruminococcus.2	C14orf119
358957	ENSG00000179933	rs11621660	0.066435916	0.076121919	0.608509007	0.881214314	-0.372610612	0.29462196	0.06697579	0.015299889	0.199646531	0.163502727	0.130135671	0.101992544	0.070876756	0.028811459	0.693602741	0.923468491	Bacteria.Firmicutes.Bacilli.Lactobacillales.Streptococcaceae.Streptococcus	C14orf119
358958	ENSG00000179933	rs11621660	0.55686511	0.509344194	0.543982553	0.545042803	-0.171029141	0.158650089	0.063256915	-0.055255252	0.289629288	0.239123826	0.103706608	0.090827936	0.515896375	0.293766729	0.794428076	0.873691958	Bacteria.Firmicutes.Erysipelotrichia.Erysipelotrichales.Erysipelotrichaceae.Faecalitalea	C14orf119
358959	ENSG00000179933	rs11621660	0.200650748	0.171564201	0.237149414	0.077840407	-0.231107168	0.214159944	-0.079251453	0.115044115	0.178790194	0.154939116	0.066431663	0.064226104	0.101878912	0.045684666	0.937508231	0.855137811	Bacteria.Firmicutes.Negativicutes.Selenomonadales.Veillonellaceae.Dialister	C14orf119
358960	ENSG00000179933	rs11621660	0.34708934	0.221128046	0.496825138	0.987651482	-0.22495776	0.280420548	0.067326506	-0.001419511	0.237545862	0.227020884	0.098535087	0.091369483	0.221226555	0.090789014	0.999305535	0.999772602	Bacteria.Proteobacteria.Gammaproteobacteria.Pseudomonadales.Pseudomonadaceae.Pseudomonas	C14orf119
358961	ENSG00000179933	rs11621660	0.133006129	0.29293278	0.007058299	0.03278432	0.518178878	-0.296389389	0.305258561	-0.213789328	0.340655793	0.279568444	0.109770731	0.098042372	0.360174815	0.264197762	0.998986731	0.998377846	Bacteria.Firmicutes.Clostridia.Clostridiales.Family.XI.Anaerococcus	C14orf119
358962	ENSG00000179933	rs11621660	0.175807743	0.116488781	0.715463835	0.74526244	-0.293088358	0.323230637	0.035892436	0.030748047	0.214173462	0.203218792	0.098040867	0.094244954	0.130927819	0.044678049	0.999550314	0.996901429	Bacteria.Proteobacteria.Gammaproteobacteria.Pseudomonadales	C14orf119
358963	ENSG00000179933	rs11621660	0.16454109	0.550761949	0.859008869	0.345062604	-0.301778019	0.120148478	-0.018425475	-0.083762239	0.214701088	0.200348849	0.103321459	0.088075957	0.186987894	0.186027391	0.968870876	0.911903155	Bacteria.Firmicutes.Clostridia.Clostridiales.Ruminococcaceae.Ruminococcaceae.UCG.003	C14orf119
358964	ENSG00000179933	rs11621660	0.316419148	0.8192771	0.007562418	0.09333274	0.26920445	-0.055396777	0.332866046	-0.188792494	0.266669688	0.241498629	0.120790447	0.110879305	0.278820903	0.361737746	0.998201428	0.99782309	Bacteria.Firmicutes.Bacilli.Bacillales.Staphylococcaceae.Staphylococcus	C14orf119
358965	ENSG00000179933	rs11621660	0.217956197	0.219718662	0.454195261	0.331901285	-0.245861851	0.20671839	0.060310036	-0.070034614	0.197662701	0.166837423	0.080105081	0.071648182	0.15399915	0.08082046	0.998970432	0.998994847	Bacteria.Firmicutes.Erysipelotrichia.Erysipelotrichales.Erysipelotrichaceae.Erysipelatoclostridium	C14orf119
358966	ENSG00000179933	rs11621660	0.046190279	0.023678615	0.339474067	0.132191838	-0.369073543	0.386734178	0.069606405	-0.089636738	0.181637714	0.166989474	0.072342821	0.05880214	0.07457387	0.020980288	0.943988959	0.814968901	Bacteria.Proteobacteria.Betaproteobacteria.Burkholderiales.Alcaligenaceae	C14orf119
358967	ENSG00000179933	rs11621660	0.058845805	0.202168615	0.283583964	0.933294089	-0.331552381	0.206360092	-0.093446181	-0.00602838	0.172448812	0.160190525	0.086435626	0.071748514	0.066020902	0.066529665	0.799177907	0.997196001	Bacteria.Firmicutes.Clostridia.Clostridiales.Peptostreptococcaceae.Intestinibacter	C14orf119
358968	ENSG00000179933	rs11621660	0.880949403	0.933541864	0.290696958	0.396711345	0.058218102	0.027092936	-0.092449443	0.061358206	0.387224925	0.323659509	0.086796149	0.071927187	0.812086474	0.586671721	0.999785669	0.999420701	Bacteria.Firmicutes.Clostridia.Clostridiales.Ruminococcaceae.Faecalibacterium	C14orf119
358969	ENSG00000179933	rs11621660	0.89768857	0.637042097	0.601839295	0.387351462	0.097338984	-0.342071927	-0.068693934	0.106629809	0.754110437	0.721623129	0.131024951	0.122536475	0.923649072	0.689352116	0.998947111	0.981145089	Bacteria.Bacteroidetes	C14orf119
358970	ENSG00000179933	rs11621660	0.300836928	0.107698036	0.377614763	0.505227501	-0.203680047	0.263580171	-0.069922014	-0.045939321	0.195316788	0.161627302	0.078715969	0.068571355	0.184628954	0.040191249	0.997466038	0.994193156	Bacteria.Bacteroidetes.Bacteroidia.Bacteroidales.Rikenellaceae	C14orf119
358971	ENSG00000179933	rs11621660	0.080808347	0.215241948	0.391167588	0.786668918	-0.470508388	0.325363552	-0.097623593	0.03002204	0.265343341	0.260020254	0.113098364	0.11048009	0.174733617	0.121168	0.998768023	0.999934415	Bacteria.Firmicutes.Clostridia.Clostridiales.Ruminococcaceae.Ruminococcaceae.NK4A214.group	C14orf119
358972	ENSG00000179933	rs11621660	0.053746285	0.079536315	0.059571096	0.797583929	-0.322490595	0.25732653	-0.154670227	0.019135855	0.164202441	0.144495256	0.080684334	0.074310228	0.047908604	0.022864062	0.996546716	0.99835739	Bacteria.Firmicutes.Clostridia.Clostridiales.Ruminococcaceae.Ruminococcaceae.UCG.002	C14orf119
358973	ENSG00000179933	rs11621660	0.027867438	0.043841537	0.174967719	0.1995049	-0.439591143	0.394822266	0.11061197	-0.089094011	0.195476453	0.192128429	0.080670032	0.068747785	0.081082739	0.03597845	0.951961461	0.85480844	Bacteria.Proteobacteria.Betaproteobacteria	C14orf119
358974	ENSG00000179933	rs11621660	0.5937037	0.357794113	0.062986493	0.149694398	-0.107851854	0.156038024	0.146415064	-0.091151322	0.201185157	0.168498564	0.07741882	0.062535459	0.332159906	0.132922966	0.99830237	0.997282036	Bacteria.Firmicutes.Clostridia.Clostridiales.Clostridiaceae.1.Clostridium.sensu.stricto.1	C14orf119
358975	ENSG00000179933	rs11621660	0.810610924	0.920772848	0.8029019	0.548483253	-0.145638294	-0.056200128	-0.027522837	0.059480572	0.60531283	0.562893708	0.109827776	0.098618326	0.858050808	0.744943226	0.99911693	0.98634337	Bacteria.Bacteroidetes.Bacteroidia.Bacteroidales.Bacteroidaceae.Bacteroides	C14orf119
358976	ENSG00000179933	rs11621660	0.78070527	0.552790002	0.06602964	0.26349648	-0.061753891	0.115121066	-0.158183566	0.080705656	0.220913206	0.192949499	0.084625361	0.071561587	0.378343308	0.157973859	0.739070204	0.846560533	Bacteria.Firmicutes.Clostridia.Clostridiales.Lachnospiraceae.Roseburia	C14orf119
358977	ENSG00000179933	rs11621660	0.033110701	0.037523343	0.015827422	0.020056477	2.433586316	-2.427495909	-0.511951853	0.498175671	1.118182411	1.143519826	0.206700312	0.209049093	0.567039539	0.299330125	0.844880511	0.630031783	Bacteria.Firmicutes.Clostridia.Clostridiales.Lachnospiraceae	C14orf119
358978	ENSG00000179933	rs11621660	0.104022321	0.091839079	0.731432693	0.9752676	-0.297942773	0.26983849	-0.030453095	0.002194242	0.180746104	0.157738523	0.088352404	0.070508617	0.070959293	0.027677864	0.972085394	0.970940397	Bacteria.Proteobacteria.Deltaproteobacteria.Desulfovibrionales.Desulfovibrionaceae	C14orf119
358979	ENSG00000179933	rs11621660	0.408687783	0.791724159	0.046473559	0.548746519	0.281190886	0.070456605	0.222878458	-0.052221992	0.338171799	0.26572861	0.109835217	0.086640847	0.492488079	0.447495572	0.999437234	0.98110946	Bacteria.Proteobacteria.Betaproteobacteria.Neisseriales.Neisseriaceae	C14orf119
358980	ENSG00000179933	rs11621660	0.82475325	0.589114173	0.077007939	0.643123652	0.058671727	0.112291483	-0.182722323	0.039647275	0.263909603	0.206884675	0.101716062	0.085175944	0.475701629	0.256432509	0.998793879	0.998019463	Bacteria.Firmicutes.Clostridia.Clostridiales.Lachnospiraceae.Blautia	C14orf119
358981	ENSG00000179933	rs11621660	0.246994648	0.167013192	0.495451966	0.77473305	-0.236866961	0.24812209	0.045139812	-0.017453882	0.20279093	0.177576729	0.065852951	0.060737634	0.204398011	0.084851891	0.998735039	0.999709092	Bacteria.Bacteroidetes.Bacteroidia.Bacteroidales.Prevotellaceae.Prevotella.9	C14orf119
358982	ENSG00000179933	rs11621660	0.042404649	0.066751786	0.022752602	0.039884399	2.665138004	-2.366720927	-0.500730387	0.438960089	1.287732337	1.269611374	0.214706323	0.209388128	0.927722996	0.481904482	0.996576058	0.659325213	Bacteria.Firmicutes.Clostridia.Clostridiales	C14orf119
358983	ENSG00000179933	rs11621660	0.377540967	0.329441911	0.322735163	0.303488578	-0.187974315	0.175501537	-0.084480266	0.066838013	0.211582548	0.178627641	0.084792585	0.064448975	0.260422305	0.113653254	0.99786128	0.999462671	Bacteria.Firmicutes.Clostridia.Clostridiales.Lachnospiraceae.Anaerostipes	C14orf119
358984	ENSG00000179933	rs11621660	0.785705709	0.847721365	0.031203513	0.093651308	0.065508071	0.037618784	0.169067195	-0.105527927	0.239956402	0.195135957	0.07679715	0.062038931	0.452227976	0.334207691	0.999614985	0.99936283	Bacteria.Firmicutes.Clostridia.Clostridiales.Lachnospiraceae.Tyzzerella.4	C14orf119
358985	ENSG00000179933	rs11621660	0.0703631	0.255123402	0.494149276	0.302085905	-0.448109707	0.221966388	-0.071828577	-0.091985283	0.243624875	0.193354934	0.104471279	0.088438359	0.136037729	0.129102542	0.977255672	0.992258538	Bacteria.Firmicutes.Clostridia.Clostridiales.Ruminococcaceae.Ruminiclostridium.9	C14orf119
358986	ENSG00000179933	rs11621660	0.99966681	0.673014635	0.096450216	0.307069854	-0.000105874	0.097472272	0.15997412	-0.088651458	0.252576795	0.22993978	0.09486406	0.086123191	0.674311238	0.315336909	0.999028109	0.997798285	Bacteria.Actinobacteria.Actinobacteria.Micrococcales.Micrococcaceae	C14orf119
358987	ENSG00000179933	rs11621660	0.299948816	0.048744891	0.546600417	0.404905251	-0.229263821	0.419578642	0.057079911	0.07612448	0.219443172	0.208958807	0.094192941	0.090811507	0.275030248	0.053899575	0.963485106	0.971945944	Bacteria.Firmicutes.Bacilli.Lactobacillales.Carnobacteriaceae.Granulicatella	C14orf119
358988	ENSG00000179933	rs11621660	0.452264352	0.260932992	0.687746363	0.832896132	-0.226519895	0.311646815	0.038985443	0.019353975	0.299579728	0.274841928	0.096572946	0.091367639	0.469912631	0.198403196	0.984987993	0.979204363	Bacteria.Proteobacteria.Deltaproteobacteria.Desulfovibrionales.Desulfovibrionaceae.Desulfovibrio	C14orf119
358989	ENSG00000179933	rs11621660	0.074044675	0.137089496	0.406338541	0.608763225	-0.459142951	0.360289619	-0.095565222	0.053264664	0.252950542	0.239391674	0.114353397	0.103568198	0.150766641	0.100846334	0.861493057	0.911650628	Bacteria.Firmicutes.Clostridia.Clostridiales.Lachnospiraceae..Eubacterium..xylanophilum.group	C14orf119
358990	ENSG00000179933	rs11621660	0.044908221	0.035135133	0.027363493	0.021348749	3.026044672	-3.053638216	-0.544705654	0.538766514	1.480173442	1.419582587	0.241404754	0.228489473	0.999415694	0.633681426	0.990344402	0.824459893	Bacteria.Firmicutes	C14orf119
358991	ENSG00000179933	rs11621660	0.082388567	0.075832596	0.764154829	0.968678404	-0.308187655	0.278673458	0.025403641	-0.003413645	0.174726434	0.15449579	0.084321498	0.086607488	0.072813621	0.02432214	0.829457602	0.985083484	Bacteria.Actinobacteria.Actinobacteria.Bifidobacteriales.Bifidobacteriaceae.Bifidobacterium	C14orf119
358992	ENSG00000179933	rs11621660	0.016563455	0.065288598	0.128519305	0.638271177	-0.568196715	0.353207722	0.194597985	-0.049409489	0.231071066	0.188428148	0.126422234	0.104614797	0.047606075	0.044414178	0.556842797	0.982679299	Bacteria.Firmicutes.Bacilli	C14orf119
358993	ENSG00000179933	rs11621660	0.015805423	0.112278159	0.078515909	0.5284903	-0.517352954	0.316357673	0.126318341	-0.039457481	0.208835153	0.196555344	0.070684102	0.062268811	0.055556395	0.067253038	0.932672331	0.965530807	Bacteria.Proteobacteria.Gammaproteobacteria.Enterobacteriales.Enterobacteriaceae	C14orf119
358994	ENSG00000179933	rs11621660	0.247498079	0.216407235	0.741810332	0.766851201	-0.263746408	0.238076298	0.046259574	-0.038520723	0.226046539	0.19075226	0.139822884	0.129385266	0.22780077	0.108762395	0.946529443	0.989731238	Bacteria.Actinobacteria.Coriobacteriia.Coriobacteriales.Coriobacteriaceae	C14orf119
358995	ENSG00000179933	rs11621660	0.024873052	0.022362324	0.131961629	0.093041056	-0.433012233	0.419029951	0.117024592	-0.110753561	0.188612344	0.179134854	0.076722214	0.064987233	0.061056762	0.023228792	0.938500455	0.750183738	Bacteria.Proteobacteria.Betaproteobacteria.Burkholderiales	C14orf119
358996	ENSG00000179933	rs11621660	0.054861238	0.290903459	0.186329643	0.948425977	-0.429757044	0.233855469	-0.130653073	-0.006078485	0.219862834	0.219649982	0.097837423	0.093615925	0.087192298	0.106335854	0.885125128	0.910406452	Bacteria.Firmicutes.Clostridia.Clostridiales.Ruminococcaceae.Ruminococcaceae.UCG.005	C14orf119
358997	ENSG00000179933	rs11621660	0.711492901	0.947061459	0.763970087	0.354645847	-0.16427731	-0.024052787	-0.042346484	0.101913185	0.442260691	0.360879487	0.140445881	0.109328881	0.711469537	0.543902424	0.996108676	0.993089767	Bacteria.Firmicutes.Clostridia.Clostridiales.Lachnospiraceae..Ruminococcus..gnavus.group	C14orf119
358998	ENSG00000179933	rs11621660	0.264566721	0.294270764	0.010223173	0.010517573	0.332179024	-0.257038744	-0.296810564	0.260178891	0.295209731	0.243129663	0.11225297	0.098797404	0.391901607	0.225429943	0.896983924	0.824127709	Bacteria.Firmicutes.Clostridia.Clostridiales.Lachnospiraceae.Lachnospiraceae.UCG.008	C14orf119
358999	ENSG00000179933	rs11621660	0.01957875	0.110749754	0.12557689	0.75973724	-0.477118345	0.291834258	0.109407489	-0.020122861	0.199405494	0.18053113	0.070519634	0.065526306	0.051176622	0.061850999	0.998302481	0.99762474	Bacteria.Proteobacteria.Gammaproteobacteria.Enterobacteriales.Enterobacteriaceae.Escherichia.Shigella	C14orf119
359000	ENSG00000179933	rs11621660	0.076855259	0.151286888	0.392793286	0.483356794	-0.489766556	0.455212338	-0.088102065	0.079386613	0.272494103	0.31354442	0.102420551	0.11262216	0.163119383	0.130848444	0.96081397	0.932974649	Bacteria.Firmicutes.Clostridia.Clostridiales.Ruminococcaceae.Ruminiclostridium.6	C14orf119
359001	ENSG00000179933	rs11621660	0.080558914	0.077270692	0.841547279	0.90191016	-0.312521544	0.277561168	-0.016767649	-0.008459014	0.176098253	0.154650653	0.083544191	0.068370263	0.062303495	0.022585187	0.998880039	0.998885873	Bacteria.Proteobacteria.Deltaproteobacteria.Desulfovibrionales.Desulfovibrionaceae.Bilophila	C14orf119
359002	ENSG00000179933	rs11621660	0.994706203	0.807462305	0.155752414	0.216924752	-0.001835407	0.054574385	0.146751486	-0.107943297	0.275585885	0.223042695	0.102201429	0.086585268	0.562672515	0.318983314	0.999814869	0.914519823	Bacteria.Actinobacteria.Actinobacteria.Corynebacteriales.Corynebacteriaceae	C14orf119
359003	ENSG00000179933	rs11621660	0.754414319	0.691475732	0.498150392	0.470164348	-0.107693304	0.108571562	0.086846683	-0.072629288	0.342832127	0.272383287	0.127497345	0.099985783	0.530169517	0.310053148	0.999469974	0.986131077	Bacteria.Bacteroidetes.Bacteroidia.Bacteroidales.Porphyromonadaceae.Barnesiella	C14orf119
359004	ENSG00000179933	rs11621660	0.817230081	0.812057699	0.162911226	0.197124298	-0.057405704	0.053688377	0.127186407	-0.108823961	0.247402831	0.224895316	0.090132702	0.083522118	0.464279972	0.290266214	0.78023194	0.926870238	Bacteria.Firmicutes.Clostridia.Clostridiales.Lachnospiraceae.Lachnospiraceae.UCG.010	C14orf119
359005	ENSG00000179933	rs11621660	0.227083404	0.169971567	0.883031571	0.764266483	-0.342268675	0.324382043	-0.019735304	0.034981174	0.280717302	0.233797203	0.133619502	0.116168612	0.281348023	0.11304247	0.998330087	0.999834196	Bacteria.Actinobacteria.Coriobacteriia.Coriobacteriales.Coriobacteriaceae.Collinsella	C14orf119
359006	ENSG00000179933	rs11621660	0.306864984	0.141675359	0.368761449	0.88135284	-0.205646181	0.244586188	-0.072416783	-0.010047522	0.199696051	0.164440395	0.080019257	0.067057868	0.17985538	0.0622602	0.857636173	0.996759562	Bacteria.Bacteroidetes.Bacteroidia.Bacteroidales.Porphyromonadaceae	C14orf119
359007	ENSG00000179933	rs11621660	0.300756071	0.10766548	0.377232987	0.504581495	-0.203686068	0.263580628	-0.069984381	-0.046009484	0.195289624	0.161612334	0.078722777	0.06857166	0.184504874	0.040580408	0.997528932	0.993985312	Bacteria.Bacteroidetes.Bacteroidia.Bacteroidales.Rikenellaceae.Alistipes	C14orf119
359008	ENSG00000179941	rs77987676	0.666298103	0.907956224	0.766979164	0.405765562	-0.103099641	-0.046786942	0.019686849	0.092369968	0.238007727	0.403121979	0.066162561	0.110394414	0.735211176	0.588112238	0.888073587	0.890273479	Bacteria.Firmicutes.Clostridia.Clostridiales.Lachnospiraceae..Eubacterium..rectale.group	BBS10
359009	ENSG00000179941	rs77987676	0.685399557	0.221969762	0.878574864	0.984209017	-0.0558355	0.259732635	0.008911917	0.001566226	0.137222381	0.210660313	0.058107496	0.078833578	0.326113969	0.093116492	0.999507593	0.941779609	Bacteria.Firmicutes.Clostridia.Clostridiales.Lachnospiraceae.Lachnoclostridium	BBS10
359010	ENSG00000179941	rs77987676	0.558194125	0.976249962	0.127060887	0.086207222	0.083841489	0.00683272	-0.106821068	0.196881234	0.14246233	0.228643462	0.069127423	0.113035024	0.30827532	0.221441329	0.999513786	0.814492666	Bacteria.Firmicutes.Erysipelotrichia.Erysipelotrichales.Erysipelotrichaceae	BBS10
359011	ENSG00000179941	rs77987676	0.699682569	0.147355204	0.99200361	0.639968474	-0.045580783	0.255406757	0.000814242	0.064229424	0.117648283	0.174202025	0.080937016	0.136684594	0.201680956	0.037023802	0.982318804	0.962141134	Bacteria.Firmicutes.Clostridia.Clostridiales.Ruminococcaceae.Ruminiclostridium.5	BBS10
359012	ENSG00000179941	rs77987676	0.546624253	0.172311111	0.459750052	0.079028294	0.261785467	-1.020607346	-0.063176385	0.258876548	0.43202262	0.739688565	0.084958752	0.145114061	0.88154005	0.471490977	0.876277026	0.673626995	Bacteria.Firmicutes.Clostridia.Clostridiales.Lachnospiraceae	BBS10
359013	ENSG00000179941	rs77987676	0.790208179	0.061746152	0.777633424	0.227709946	-0.035917839	0.371025958	0.022767851	0.135902102	0.134462323	0.195232941	0.080292229	0.111614374	0.378985075	0.031707936	0.83938296	0.725623872	Bacteria.Firmicutes.Clostridia.Clostridiales.Ruminococcaceae.Butyricicoccus	BBS10
359014	ENSG00000179941	rs77987676	0.797124433	0.09997959	0.956569394	0.357003685	-0.049736706	0.578730214	0.004303014	0.106266155	0.19269505	0.346882997	0.078714068	0.114562406	0.645422632	0.117035423	0.996981738	0.869987637	Bacteria.Bacteroidetes.Bacteroidia.Bacteroidales.Porphyromonadaceae.Butyricimonas	BBS10
359015	ENSG00000179941	rs77987676	0.46495539	0.99847913	0.165224153	0.160673319	0.123012876	0.000479348	0.11117826	-0.18723945	0.167369041	0.250526366	0.079228085	0.131973727	0.412271813	0.351431164	0.999274386	0.998480911	Bacteria.Firmicutes.Clostridia.Clostridiales.Ruminococcaceae.Ruminococcaceae.UCG.013	BBS10
359016	ENSG00000179941	rs77987676	0.96515826	0.595429988	0.738690575	0.758903031	0.008724476	0.178297088	0.030788497	-0.051506631	0.198972634	0.334157378	0.091907087	0.167122415	0.679802457	0.351100581	0.955098408	0.991878998	Bacteria.Firmicutes.Clostridia.Clostridiales.Ruminococcaceae.Anaerotruncus	BBS10
359017	ENSG00000179941	rs77987676	0.951251893	0.0598514	0.641669316	0.195320524	-0.009043416	0.394832503	0.031922204	0.125322884	0.14736461	0.206198448	0.06828016	0.095793002	0.509056252	0.034432224	0.808165284	0.961152204	Bacteria.Bacteroidetes.Bacteroidia.Bacteroidales.Porphyromonadaceae.Odoribacter	BBS10
359018	ENSG00000179941	rs77987676	0.70732675	0.140713715	0.960237669	0.927869536	-0.045780274	0.26494624	0.002862727	0.008387114	0.121408564	0.177691556	0.057203047	0.092295911	0.270883588	0.039375441	0.946823038	0.962496972	Bacteria.Proteobacteria.Deltaproteobacteria	BBS10
359019	ENSG00000179941	rs77987676	0.907574049	0.177889283	0.46004506	0.946483567	-0.014589144	0.265631389	0.033801213	-0.005056289	0.125179695	0.195058069	0.045485434	0.075042336	0.310413646	0.055133442	0.99894297	0.998882343	Bacteria.Verrucomicrobia.Verrucomicrobiae.Verrucomicrobiales.Verrucomicrobiaceae.Akkermansia	BBS10
359020	ENSG00000179941	rs77987676	0.803833253	0.690840779	0.466333985	0.237418714	0.043214212	0.091049473	0.053368156	-0.136528646	0.173279295	0.227928855	0.072837382	0.114510073	0.44157725	0.294566334	0.988161388	0.950695192	Bacteria.Firmicutes.Bacilli.Lactobacillales.Carnobacteriaceae	BBS10
359021	ENSG00000179941	rs77987676	0.794465487	0.109368411	0.235640203	0.25959864	-0.030829825	0.291236009	0.080842401	-0.115416789	0.117863324	0.179449027	0.067545062	0.101498981	0.29940748	0.027926486	0.984441985	0.939333514	Bacteria.Firmicutes.Clostridia.Clostridiales.Ruminococcaceae.Flavonifractor	BBS10
359022	ENSG00000179941	rs77987676	0.796874788	0.006733662	0.480555796	0.030735427	-0.030393566	0.543201916	-0.044212355	-0.231152877	0.117605841	0.194142633	0.062320859	0.104696236	0.38973041	0.006205203	0.67759045	0.778253176	Bacteria.Actinobacteria.Actinobacteria	BBS10
359023	ENSG00000179941	rs77987676	0.724358143	0.058984369	0.908366175	0.249832862	-0.062623803	0.481828632	-0.010541885	0.140462791	0.176830282	0.250752269	0.091238374	0.12098663	0.508281597	0.05878594	0.966670714	0.978883571	Bacteria.Firmicutes.Clostridia.Clostridiales.Family.XIII.Family.XIII.AD3011.group	BBS10
359024	ENSG00000179941	rs77987676	0.2104946	0.020955322	0.228858998	0.062261204	-0.320690723	1.005386434	0.108609768	-0.276768347	0.253608899	0.425030421	0.089422627	0.145930239	0.627862123	0.125222749	0.99967607	0.999141757	Bacteria.Firmicutes.Negativicutes.Selenomonadales	BBS10
359025	ENSG00000179941	rs77987676	0.624342954	0.11838293	0.972596906	0.057579303	-0.056812686	0.262610741	-0.001679667	-0.123265814	0.115469967	0.165977448	0.048711477	0.063782579	0.260274589	0.032110674	0.881874242	0.834246709	Bacteria.Fusobacteria.Fusobacteriia.Fusobacteriales	BBS10
359026	ENSG00000179941	rs77987676	0.767432951	0.556998027	0.533921041	0.739584367	0.061373349	0.178729834	0.056499116	-0.045907737	0.206675138	0.302772311	0.090353153	0.137528266	0.634102384	0.297129754	0.980220277	0.998920199	Bacteria.Firmicutes.Clostridia.Clostridiales.Lachnospiraceae..Eubacterium..ventriosum.group	BBS10
359027	ENSG00000179941	rs77987676	0.692793252	0.047085125	0.874638074	0.210003548	-0.047851273	0.386273647	0.011051036	-0.149184195	0.120592148	0.190903516	0.069773818	0.117849471	0.308194915	0.018999478	0.764604568	0.955303348	Bacteria.Firmicutes.Bacilli.Lactobacillales.Streptococcaceae	BBS10
359028	ENSG00000179941	rs77987676	0.626073869	0.579346359	0.266702523	0.429840557	0.078746005	0.137086988	0.073920373	-0.07795306	0.160853064	0.246074337	0.065990519	0.098134785	0.459253087	0.286235122	0.808907825	0.905927589	Bacteria.Firmicutes.Clostridia.Clostridiales.Ruminococcaceae.Ruminococcaceae.UCG.014	BBS10
359029	ENSG00000179941	rs77987676	0.66411596	0.012809228	0.219154974	0.161563107	-0.049143801	0.482277297	0.058451215	0.092910548	0.112663739	0.188488757	0.047116249	0.065628369	0.266946893	0.007325531	0.596959074	0.890462075	Bacteria.Firmicutes.Negativicutes.Selenomonadales.Acidaminococcaceae	BBS10
359030	ENSG00000179941	rs77987676	0.637447538	0.090135345	0.864794543	0.394457097	-0.071322744	0.380919447	-0.009188447	0.062748128	0.150641617	0.221476535	0.053752719	0.073204505	0.346732954	0.057549933	0.93214298	0.784607186	Bacteria.Firmicutes.Clostridia.Clostridiales.Lachnospiraceae.Tyzzerella	BBS10
359031	ENSG00000179941	rs77987676	0.565664845	0.836166153	0.134376932	0.053007535	0.082440436	-0.048750095	-0.104792397	0.229895248	0.142790148	0.234806111	0.069139155	0.116683308	0.336223923	0.23516858	0.993501001	0.77247315	Bacteria.Firmicutes.Erysipelotrichia.Erysipelotrichales	BBS10
359032	ENSG00000179941	rs77987676	0.986993899	0.061601484	0.676278528	0.264754048	-0.002362736	0.404353533	0.042550663	0.18672191	0.144392134	0.212648368	0.101453618	0.166006713	0.473243283	0.044659441	0.908479687	0.994989321	Bacteria.Actinobacteria.Coriobacteriia.Coriobacteriales	BBS10
359033	ENSG00000179941	rs77987676	0.63297732	0.120976866	0.535089909	0.366796764	-0.058331157	0.272360539	-0.027440457	0.055745484	0.121581586	0.173373363	0.044008734	0.061344084	0.278633718	0.038195244	0.726819744	0.835825074	Bacteria.Proteobacteria.Betaproteobacteria.Burkholderiales.Alcaligenaceae.Sutterella	BBS10
359034	ENSG00000179941	rs77987676	0.713275702	0.158753371	0.809801074	0.72743644	-0.043463083	0.254518128	-0.012229187	0.025740716	0.117771864	0.178558847	0.050607148	0.073540197	0.244476903	0.0414163	0.94253553	0.990835033	Bacteria.Bacteroidetes.Bacteroidia.Bacteroidales.Porphyromonadaceae.Parabacteroides	BBS10
359035	ENSG00000179941	rs77987676	0.936665931	0.04962897	0.561306277	0.271228165	-0.010386533	0.402821451	0.038463421	0.112758056	0.130214997	0.20142038	0.065878078	0.101626896	0.402123542	0.020727963	0.943565085	0.89150225	Bacteria.Firmicutes.Clostridia.Clostridiales.Lachnospiraceae..Eubacterium..eligens.group	BBS10
359036	ENSG00000179941	rs77987676	0.599756151	0.210819823	0.479544292	0.081615753	0.164244673	-0.775743929	-0.044943242	0.231214739	0.311484785	0.613917137	0.063204788	0.130748259	0.886396376	0.474533199	0.956359196	0.894573344	Bacteria.Firmicutes.Clostridia.Clostridiales.Ruminococcaceae	BBS10
359037	ENSG00000179941	rs77987676	0.757766579	0.89430433	0.273740175	0.008885222	0.04430621	0.025488961	0.066104968	-0.243345351	0.143062776	0.19111053	0.059895096	0.090247782	0.403365231	0.247466986	0.806819472	0.890822091	Bacteria.Firmicutes.Clostridia.Clostridiales.Ruminococcaceae.Ruminococcus.2	BBS10
359038	ENSG00000179941	rs77987676	0.837448663	0.378391237	0.921920579	0.823712823	-0.032700186	0.225073689	0.005137201	-0.017606837	0.158762177	0.253796093	0.052212469	0.078721477	0.465868424	0.190177783	0.999614985	0.99936283	Bacteria.Firmicutes.Clostridia.Clostridiales.Lachnospiraceae.Tyzzerella.4	BBS10
359039	ENSG00000179941	rs77987676	0.632041241	0.972526125	0.379489704	0.254976611	0.08853112	0.009722878	0.054724019	-0.105827734	0.184020639	0.28124329	0.061850734	0.092157789	0.469193627	0.417650794	0.999586829	0.996426659	Bacteria.Firmicutes.Negativicutes.Selenomonadales.Veillonellaceae.Megasphaera	BBS10
359040	ENSG00000179941	rs77987676	0.72174021	0.372486005	0.995795766	0.605453854	-0.046148483	0.195153782	0.000335199	-0.06752287	0.129029493	0.217337002	0.063373677	0.13008637	0.311498707	0.118532802	0.999634733	0.994266973	Bacteria.Firmicutes.Bacilli.Bacillales	BBS10
359041	ENSG00000179941	rs77987676	0.465578491	0.10328006	0.287766098	0.176892003	-0.083195492	0.273579584	-0.061394539	-0.126115325	0.113353046	0.165602745	0.057288018	0.092392984	0.214212912	0.031116121	0.628007555	0.942815443	Bacteria.Actinobacteria.Actinobacteria.Bifidobacteriales.Bifidobacteriaceae	BBS10
359042	ENSG00000179941	rs77987676	0.672014679	0.123351057	0.647757142	0.936890714	-0.050497037	0.272987083	0.027608413	-0.007808319	0.118737809	0.174900839	0.060151775	0.098241584	0.23791128	0.040192039	0.99061867	0.961528557	Bacteria.Firmicutes.Clostridia.Clostridiales.Lachnospiraceae.Coprococcus.1	BBS10
359043	ENSG00000179941	rs77987676	0.79314081	0.010228131	0.277671432	0.10810998	-0.030577555	0.522161373	0.051905834	0.111596626	0.11613267	0.197493637	0.047419997	0.068512682	0.34351641	0.007015416	0.703626056	0.811069705	Bacteria.Firmicutes.Negativicutes.Selenomonadales.Acidaminococcaceae.Phascolarctobacterium	BBS10
359044	ENSG00000179941	rs77987676	0.746342633	0.309308674	0.261145158	0.337914003	-0.03789359	0.206832213	0.049022864	-0.077457967	0.116659304	0.201872999	0.043252785	0.080241648	0.251456093	0.092087353	0.99994518	0.999865593	Bacteria.Bacteroidetes.Bacteroidia.Bacteroidales.Prevotellaceae	BBS10
359045	ENSG00000179941	rs77987676	0.675548042	0.091524475	0.054125086	0.816391278	-0.047683089	0.28668573	-0.097722891	0.016483851	0.11341911	0.167420927	0.04983837	0.07071034	0.237486938	0.025965364	0.634020995	0.937011022	Bacteria.Proteobacteria.Gammaproteobacteria.Pasteurellales.Pasteurellaceae	BBS10
359046	ENSG00000179941	rs77987676	0.784231065	0.78709141	0.523272443	0.089421064	0.053907065	-0.070163163	0.045521218	-0.153997678	0.196077673	0.258723402	0.070935389	0.08933486	0.638310901	0.446044853	0.999437234	0.98110946	Bacteria.Proteobacteria.Betaproteobacteria.Neisseriales.Neisseriaceae	BBS10
359047	ENSG00000179941	rs77987676	0.805297662	0.139273466	0.899605746	0.595524181	-0.035125502	0.366405607	-0.009020677	-0.06963141	0.141927195	0.244831016	0.071227578	0.130533932	0.467762641	0.076519138	0.828115747	0.982679299	Bacteria.Firmicutes.Bacilli	BBS10
359048	ENSG00000179941	rs77987676	0.903038868	0.224025069	0.446332749	0.031338753	-0.015588797	0.211434361	0.047021799	-0.183004591	0.12747126	0.172259285	0.061376057	0.083196995	0.36022953	0.071882466	0.814823609	0.910511297	Bacteria.Firmicutes.Clostridia.Clostridiales.Peptostreptococcaceae.Intestinibacter	BBS10
359049	ENSG00000179941	rs77987676	0.623316898	0.119155081	0.965599622	0.059486124	-0.057039737	0.262209152	-0.002109571	-0.122354173	0.115588485	0.16607759	0.048729095	0.06380467	0.259402011	0.033305313	0.865811161	0.834704795	Bacteria.Fusobacteria.Fusobacteriia.Fusobacteriales.Fusobacteriaceae.Fusobacterium	BBS10
359050	ENSG00000179941	rs77987676	0.922841309	0.316196299	0.543747735	0.948644145	0.015188708	0.279482888	0.050991513	-0.007949353	0.156220105	0.276722911	0.083549228	0.122950369	0.496249469	0.136711231	0.999550585	0.98181652	Bacteria.Firmicutes.Clostridia.Clostridiales.Lachnospiraceae.Lachnospiraceae.ND3007.group	BBS10
359051	ENSG00000179941	rs77987676	0.523839905	0.188131987	0.486959874	0.987057989	-0.086938116	0.266338035	0.04324253	0.001276352	0.135660876	0.200270565	0.061856549	0.078387033	0.259494375	0.061094256	0.997466038	0.996556542	Bacteria.Bacteroidetes.Bacteroidia.Bacteroidales.Rikenellaceae	BBS10
359052	ENSG00000179941	rs77987676	0.891786159	0.417736745	0.567011051	0.059295451	-0.015971814	0.145643518	-0.038348704	0.190024809	0.116949361	0.178600795	0.066652827	0.099016956	0.298842532	0.095126001	0.997048205	0.999513539	Bacteria.Firmicutes.Clostridia.Clostridiales.Lachnospiraceae.Dorea	BBS10
359053	ENSG00000179941	rs77987676	0.664424619	0.092460714	0.769702672	0.266595925	-0.051033042	0.296219203	-0.015184834	0.085476497	0.117109683	0.173498147	0.051654211	0.076289785	0.236272408	0.02574196	0.996546716	0.994860843	Bacteria.Firmicutes.Clostridia.Clostridiales.Ruminococcaceae.Ruminococcaceae.UCG.002	BBS10
359054	ENSG00000179941	rs77987676	0.665466342	0.419652006	0.230810345	0.334194446	0.064774543	0.16146393	0.076231949	-0.086166031	0.149137106	0.198821982	0.063031053	0.088573401	0.421916216	0.166337955	0.974916192	0.954325757	Bacteria.Firmicutes.Clostridia.Clostridiales.Ruminococcaceae.Ruminococcus.1	BBS10
359055	ENSG00000179941	rs77987676	0.644587949	0.120804992	0.19686283	0.355521819	-0.05406538	0.269185169	-0.075140132	0.086618406	0.116666036	0.171271373	0.057635775	0.093091616	0.257581627	0.03754137	0.999334555	0.984995763	Bacteria.Firmicutes.Erysipelotrichia.Erysipelotrichales.Erysipelotrichaceae.Erysipelotrichaceae.UCG.003	BBS10
359056	ENSG00000179941	rs77987676	0.627972807	0.187218097	0.189778711	0.709132649	0.069579163	0.253369571	0.082058554	0.031122485	0.142915056	0.190119701	0.061936433	0.083074042	0.382607681	0.088400447	0.768200119	0.99827201	Bacteria.Firmicutes.Clostridia.Clostridiales.Ruminococcaceae..Eubacterium..coprostanoligenes.group	BBS10
359057	ENSG00000179941	rs77987676	0.878886313	0.305107717	0.353503297	0.620216337	0.020898902	0.206032086	-0.061147679	0.055801675	0.13661826	0.199339415	0.06544052	0.112076248	0.369638979	0.1038181	0.997851323	0.977487446	Bacteria.Firmicutes.Clostridia.Clostridiales.Lachnospiraceae.Fusicatenibacter	BBS10
359058	ENSG00000179941	rs77987676	0.402088108	0.647402498	0.261910683	0.642852718	-0.108833377	0.114308332	-0.069547103	-0.049489419	0.129051419	0.248779938	0.061460798	0.106233417	0.308325062	0.210092519	0.884530156	0.977443498	Bacteria.Firmicutes.Clostridia.Clostridiales.Ruminococcaceae.Ruminococcaceae.UCG.003	BBS10
359059	ENSG00000179941	rs77987676	0.847010829	0.559967373	0.542050299	0.748156167	0.033760684	0.191335191	0.038977593	-0.035121952	0.174299584	0.326588267	0.063595604	0.108933423	0.569377484	0.293186684	0.996423631	0.972476884	Bacteria.Bacteroidetes.Bacteroidia.Bacteroidales.Prevotellaceae.Prevotella.7	BBS10
359060	ENSG00000179941	rs77987676	0.445701124	0.245936319	0.478883808	0.891882617	-0.141761083	0.303236707	-0.052866971	0.013278809	0.184778293	0.259025734	0.074236058	0.097317846	0.352574018	0.109775214	0.974318327	0.997803387	Bacteria.Actinobacteria.Actinobacteria.Micrococcales	BBS10
359061	ENSG00000179941	rs77987676	0.549710322	0.190769488	0.323191361	0.624214184	0.11882722	0.332580496	-0.056978279	-0.036010819	0.197622347	0.251595392	0.057243271	0.073163602	0.501813883	0.140139533	0.794667704	0.995251343	Bacteria.Proteobacteria.Gammaproteobacteria	BBS10
359062	ENSG00000179941	rs77987676	0.835360625	0.197591018	0.02994008	0.102530451	0.024642775	0.220115446	-0.112170953	0.121205754	0.118103285	0.169116346	0.050553471	0.073205192	0.268619142	0.063229462	0.996033175	0.929840174	Bacteria.Firmicutes.Clostridia.Clostridiales.Lachnospiraceae.Lachnospiraceae.NK4A136.group	BBS10
359063	ENSG00000179941	rs77987676	0.980221944	0.917299879	0.643444605	0.187634578	0.003668403	0.025640911	-0.02754463	0.126436338	0.147415448	0.245994091	0.059232651	0.094964227	0.465398035	0.264332354	0.99514452	0.969189617	Bacteria.Firmicutes.Clostridia.Clostridiales.Ruminococcaceae.Subdoligranulum	BBS10
359064	ENSG00000179941	rs77987676	0.961456279	0.092555855	0.558116512	0.42221126	0.00796986	0.476950474	0.039447506	0.078544987	0.164293073	0.279437313	0.067015422	0.097255023	0.62011163	0.083121466	0.997152221	0.990360691	Bacteria.Firmicutes.Clostridia.Clostridiales.Family.XI	BBS10
359065	ENSG00000179941	rs77987676	0.769997218	0.110738094	0.455170429	0.036592781	-0.035154019	0.272800101	0.047547052	-0.184180556	0.119741026	0.168750816	0.063290272	0.08632201	0.314075497	0.029516805	0.697557327	0.858887419	Bacteria.Firmicutes.Clostridia.Clostridiales.Peptostreptococcaceae	BBS10
359066	ENSG00000179941	rs77987676	0.985374042	0.551189574	0.619164664	0.220910952	0.002661169	0.125072199	0.026925652	-0.099835255	0.144616681	0.208783857	0.053916976	0.080785495	0.426775079	0.197020113	0.998115183	0.976854668	Bacteria.Firmicutes.Clostridia.Clostridiales.Clostridiaceae.1	BBS10
359067	ENSG00000179941	rs77987676	0.600268506	0.91985584	0.495731161	0.719647791	0.193147687	0.061374508	-0.045610145	0.039302206	0.366814543	0.607662147	0.066582369	0.109030853	0.905470433	0.757411091	0.998912436	0.995383189	Bacteria.Bacteroidetes.Bacteroidia.Bacteroidales	BBS10
359068	ENSG00000179941	rs77987676	0.64092751	0.10124481	0.71861187	0.528586725	-0.058654036	0.304867817	-0.021264573	0.049173456	0.125179133	0.183428331	0.058764472	0.077620035	0.283991532	0.027568528	0.999989953	0.995249858	Bacteria.Firmicutes.Clostridia.Clostridiales.Christensenellaceae	BBS10
359069	ENSG00000179941	rs77987676	0.94483592	0.70930721	0.576943338	0.129954291	0.010094543	0.079390612	0.030244469	-0.127127275	0.145335259	0.212047746	0.053946613	0.082904841	0.428221319	0.220886424	0.99830237	0.993631935	Bacteria.Firmicutes.Clostridia.Clostridiales.Clostridiaceae.1.Clostridium.sensu.stricto.1	BBS10
359070	ENSG00000179941	rs77987676	0.437201712	0.567154216	0.358227863	0.968259744	0.314407941	0.285966424	-0.089035324	-0.004732532	0.402224162	0.497214413	0.096232665	0.118484339	0.724762103	0.672045458	0.877993233	0.998393433	Bacteria.Proteobacteria	BBS10
359071	ENSG00000179941	rs77987676	0.940333282	0.344828923	0.422341963	0.569357818	-0.009387488	0.206355476	0.043791601	-0.058296385	0.124938898	0.216876894	0.054238457	0.101941276	0.358414339	0.101864133	0.999550314	0.996901429	Bacteria.Proteobacteria.Gammaproteobacteria.Pseudomonadales	BBS10
359072	ENSG00000179941	rs77987676	0.355962507	0.095940485	0.370590446	0.302072544	-0.146135022	0.532625757	-0.056017586	0.130576389	0.157200943	0.315351266	0.06213687	0.125537905	0.292608631	0.093813794	0.998201428	0.99782309	Bacteria.Firmicutes.Bacilli.Bacillales.Staphylococcaceae.Staphylococcus	BBS10
359073	ENSG00000179941	rs77987676	0.441942729	0.508208489	0.026230912	0.606135075	0.098653921	0.117165505	0.163725176	-0.054748528	0.127529466	0.17612241	0.072001997	0.105675871	0.212902903	0.095724209	0.662440714	0.997649073	Bacteria.Firmicutes.Clostridia.Clostridiales.Ruminococcaceaencultured	BBS10
359074	ENSG00000179941	rs77987676	0.361137169	0.178519273	0.391559905	0.582793755	-0.179958244	0.400572758	0.068849715	-0.066720357	0.195694526	0.294581248	0.079829869	0.120864105	0.44206803	0.165107356	0.995261573	0.982567127	Bacteria.Firmicutes.Clostridia.Clostridiales.Lachnospiraceae.Lachnospiraceae.UCG.008	BBS10
359075	ENSG00000179941	rs77987676	0.910843294	0.254169286	0.535990761	0.880716003	0.017040897	0.247002643	0.056909018	-0.020819086	0.151602354	0.214728023	0.09147245	0.13820055	0.475869238	0.114558753	0.852266704	0.994506574	Bacteria.Firmicutes.Clostridia.Clostridiales.Family.XIII	BBS10
359076	ENSG00000179941	rs77987676	0.305416813	0.134236002	0.260673796	0.090689135	0.63144386	-2.142781395	-0.115216199	0.410244941	0.611325983	1.413228166	0.101553631	0.238946548	0.999415694	0.70773478	0.990344402	0.853710528	Bacteria.Firmicutes	BBS10
359077	ENSG00000179941	rs77987676	0.703470177	0.029966959	0.039294463	0.495731515	-0.041864973	0.36847222	-0.113823586	-0.058555752	0.109509341	0.166092108	0.054127759	0.085480629	0.269154235	0.014017417	0.315932267	0.95404903	Bacteria.Firmicutes.Negativicutes.Selenomonadales.Veillonellaceae.Veillonella	BBS10
359078	ENSG00000179941	rs77987676	0.662760883	0.064052914	0.847867138	0.322923769	-0.055268958	0.412625713	0.013897994	-0.125818493	0.126162637	0.219085201	0.072161554	0.126333238	0.363903916	0.029217275	0.688467513	0.910444892	Bacteria.Firmicutes.Bacilli.Lactobacillales	BBS10
359079	ENSG00000179941	rs77987676	0.779981699	0.055447369	0.731330276	0.339876334	-0.033360577	0.369993838	-0.024069446	-0.113270867	0.11893831	0.189757567	0.069804051	0.117822635	0.342351574	0.02288435	0.729973111	0.921307549	Bacteria.Firmicutes.Bacilli.Lactobacillales.Streptococcaceae.Streptococcus	BBS10
359080	ENSG00000179941	rs77987676	0.725246319	0.13970625	0.460212442	0.495175749	0.067306829	0.383396603	0.05253768	0.064603588	0.190694747	0.256469384	0.070725113	0.094187432	0.581927718	0.129567461	0.769249698	0.855431799	Bacteria.Firmicutes.Erysipelotrichia.Erysipelotrichales.Erysipelotrichaceae.Faecalitalea	BBS10
359081	ENSG00000179941	rs77987676	0.904938455	0.164471002	0.455928996	0.984983569	-0.014993335	0.272850208	0.034078704	0.001412528	0.125064332	0.19408758	0.045439182	0.074765169	0.305435383	0.052921844	0.998409995	0.998415558	Bacteria.Verrucomicrobia	BBS10
359082	ENSG00000179941	rs77987676	0.529500154	0.020872299	0.569084007	0.007946827	-0.069911647	0.397758714	0.024534194	-0.179510234	0.110600848	0.16804028	0.042871788	0.06557278	0.190501251	0.00911619	0.95477287	0.570009558	Bacteria.Firmicutes.Negativicutes.Selenomonadales.Veillonellaceae.Dialister	BBS10
359083	ENSG00000179941	rs77987676	0.768379722	0.307504902	0.731410009	0.046001043	-0.038109962	0.180017523	-0.01816019	0.140693946	0.128876012	0.17504218	0.052682833	0.069179836	0.375675351	0.099771465	0.943808501	0.710111071	Bacteria.Firmicutes.Clostridia.Clostridiales.Lachnospiraceae.Roseburia	BBS10
359084	ENSG00000179941	rs77987676	0.385484754	0.865725509	0.123037292	0.087962581	0.148107766	-0.041558695	0.109830343	-0.179961072	0.169530477	0.244822053	0.070307558	0.103909467	0.360847242	0.414065705	0.940017368	0.809689877	Bacteria.Firmicutes.Clostridia.Clostridiales.Ruminococcaceae.Ruminiclostridium.6	BBS10
359085	ENSG00000179941	rs77987676	0.756902469	0.017090652	0.898384223	0.088559899	-0.044641321	0.619273842	-0.010375129	-0.238607773	0.143615485	0.253111723	0.080932194	0.138036773	0.473900665	0.017529977	0.962039619	0.949592213	Bacteria.Actinobacteria	BBS10
359086	ENSG00000179941	rs77987676	0.63899878	0.087623344	0.050318376	0.79798362	-0.053480273	0.290122558	-0.097202328	0.018215343	0.113480073	0.167333625	0.048754361	0.070878737	0.223411825	0.025700131	0.63642674	0.981983734	Bacteria.Proteobacteria.Gammaproteobacteria.Pasteurellales.Pasteurellaceae.Haemophilus	BBS10
359087	ENSG00000179941	rs77987676	0.596688655	0.244078001	0.667650105	0.904688816	-0.073554027	0.24874536	0.022371048	0.008920926	0.138326013	0.211635392	0.051867936	0.074216524	0.327754859	0.114384821	0.943988959	0.965192553	Bacteria.Proteobacteria.Betaproteobacteria.Burkholderiales.Alcaligenaceae	BBS10
359088	ENSG00000179941	rs77987676	0.761639903	0.453240135	0.962149875	0.564301638	-0.045390653	0.174627974	0.002659312	0.047822482	0.149024127	0.231452372	0.055825208	0.082540029	0.425322735	0.196487118	0.990377206	0.915753852	Bacteria.Proteobacteria.Betaproteobacteria.Burkholderiales	BBS10
359089	ENSG00000179941	rs77987676	0.267597842	0.085587743	0.217054465	0.051943285	0.566844097	-2.17893581	-0.108415562	0.427456191	0.506992498	1.248463068	0.086988916	0.215951114	0.987348183	0.507713042	0.996576058	0.659325213	Bacteria.Firmicutes.Clostridia.Clostridiales	BBS10
359090	ENSG00000179941	rs77987676	0.913006401	0.2071763	0.392175851	0.964707173	0.015010416	0.270745523	0.055883148	-0.004324382	0.136872921	0.212537359	0.064880207	0.097361598	0.432207108	0.082346178	0.911591624	0.912329281	Bacteria.Firmicutes.Clostridia.Clostridiales.Ruminococcaceae.Ruminococcaceae.UCG.005	BBS10
359091	ENSG00000179941	rs77987676	0.906834525	0.604802052	0.604990978	0.764101769	-0.015259497	0.194301713	0.022644627	-0.034823003	0.129887427	0.373655713	0.04357003	0.115560076	0.416813749	0.21229075	0.998735039	0.999709092	Bacteria.Bacteroidetes.Bacteroidia.Bacteroidales.Prevotellaceae.Prevotella.9	BBS10
359092	ENSG00000179941	rs77987676	0.671894381	0.459886656	0.500733004	0.106383792	0.103348003	-0.281574684	-0.035914691	0.145844937	0.242915856	0.378773602	0.053044916	0.089091111	0.763028507	0.425002536	0.999785669	0.999420701	Bacteria.Firmicutes.Clostridia.Clostridiales.Ruminococcaceae.Faecalibacterium	BBS10
359093	ENSG00000179941	rs77987676	0.757481486	0.375324814	0.910811856	0.943095725	-0.059785841	0.2508331	-0.00839606	-0.006954534	0.192811369	0.281020157	0.07466813	0.097060184	0.605449538	0.216723864	0.999028109	0.999437707	Bacteria.Actinobacteria.Actinobacteria.Micrococcales.Micrococcaceae	BBS10
359094	ENSG00000179941	rs77987676	0.73160217	0.507042597	0.480835227	0.521917401	0.069507075	0.153524061	0.059842561	-0.075703149	0.2017908	0.230141209	0.084406827	0.117582691	0.506824174	0.218929123	0.998768023	0.985214694	Bacteria.Firmicutes.Clostridia.Clostridiales.Ruminococcaceae.Ruminococcaceae.NK4A214.group	BBS10
359095	ENSG00000179941	rs77987676	0.714384715	0.133347073	0.817249293	0.992467402	-0.043481048	0.264763553	-0.013201457	-0.000831622	0.118299631	0.174213775	0.056900746	0.087754559	0.252035145	0.034396383	0.998880039	0.998885873	Bacteria.Proteobacteria.Deltaproteobacteria.Desulfovibrionales.Desulfovibrionaceae.Bilophila	BBS10
359096	ENSG00000179941	rs77987676	0.988084642	0.586012289	0.523515853	0.381041512	0.002041579	0.128766943	0.033978446	-0.087461143	0.136187647	0.235272717	0.052979505	0.099175635	0.397610921	0.185702162	0.999305535	0.989974535	Bacteria.Proteobacteria.Gammaproteobacteria.Pseudomonadales.Pseudomonadaceae.Pseudomonas	BBS10
359097	ENSG00000179941	rs77987676	0.87978246	0.361478084	0.636580586	0.88203959	0.031641579	0.32404115	0.034919573	0.016915468	0.208398352	0.352628495	0.073564138	0.11355728	0.708769749	0.295656009	0.998986731	0.998377846	Bacteria.Firmicutes.Clostridia.Clostridiales.Family.XI.Anaerococcus	BBS10
359098	ENSG00000179941	rs77987676	0.409669577	0.471190723	0.04127374	0.277207623	0.113703087	0.130831518	-0.143281025	0.083618569	0.137032433	0.180529187	0.068836517	0.076317661	0.199173022	0.121615485	0.842610887	0.836572531	Bacteria.Firmicutes.Clostridia.Clostridiales.Lachnospiraceaencultured	BBS10
359099	ENSG00000179941	rs77987676	0.876761833	0.37551598	0.535585631	0.961782918	0.026589494	0.305938885	0.038676603	0.005271386	0.170797773	0.342895848	0.062104761	0.109595427	0.629945757	0.247994138	0.984987993	0.982594428	Bacteria.Proteobacteria.Deltaproteobacteria.Desulfovibrionales.Desulfovibrionaceae.Desulfovibrio	BBS10
359100	ENSG00000179941	rs77987676	0.523870435	0.187942404	0.486932491	0.987320678	-0.086930097	0.266433085	0.043250073	0.001250682	0.135658371	0.200254906	0.061863435	0.078402034	0.259434125	0.061678988	0.997528932	0.997707395	Bacteria.Bacteroidetes.Bacteroidia.Bacteroidales.Rikenellaceae.Alistipes	BBS10
359101	ENSG00000179941	rs77987676	0.525366815	0.126071222	0.641341466	0.450869619	-0.124009471	0.433185268	-0.036104217	0.076325115	0.194224263	0.279585175	0.077149255	0.100630343	0.477999431	0.10267266	0.99946547	0.972078348	Bacteria.Firmicutes.Erysipelotrichia.Erysipelotrichales.Erysipelotrichaceae..Clostridium..innocuum.group	BBS10
359102	ENSG00000179941	rs77987676	0.840479912	0.14031815	0.138770733	0.219975051	-0.0235763	0.255125673	0.067350592	-0.092797015	0.116671212	0.170931917	0.044945263	0.074936359	0.294726766	0.047576669	0.941114973	0.955329568	Bacteria.Proteobacteria.Betaproteobacteria.Burkholderiales.Alcaligenaceae.Parasutterella	BBS10
359103	ENSG00000179941	rs77987676	0.465601386	0.103455838	0.287764299	0.17725664	-0.08319614	0.273448604	-0.061401231	-0.126022503	0.113359771	0.165609549	0.057294047	0.092403834	0.214690715	0.031131763	0.628797451	0.941859322	Bacteria.Actinobacteria.Actinobacteria.Bifidobacteriales.Bifidobacteriaceae.Bifidobacterium	BBS10
359104	ENSG00000179941	rs77987676	0.645964156	0.000616768	0.969207808	0.003218724	-0.062312339	0.930548406	0.001953271	-0.290918162	0.1350241	0.258729743	0.05040884	0.095139727	0.413079492	0.002108163	0.972201952	0.370288061	Bacteria.Firmicutes.Negativicutes.Selenomonadales.Veillonellaceae	BBS10
359105	ENSG00000179941	rs77987676	0.600290079	0.919754662	0.495751658	0.719743482	0.193136248	0.061451812	-0.045607709	0.039287632	0.366814576	0.607657728	0.06658199	0.109029314	0.907142031	0.757985932	0.998947111	0.995399427	Bacteria.Bacteroidetes	BBS10
359106	ENSG00000179941	rs77987676	0.237415469	0.173797106	0.110987139	0.626749175	-0.16544957	0.303385959	-0.090142927	0.037788175	0.138765823	0.220652524	0.055800998	0.077340745	0.200047907	0.081419842	0.901222714	0.997412515	Bacteria.Proteobacteria.Gammaproteobacteria.Enterobacteriales.Enterobacteriaceae.Citrobacter	BBS10
359107	ENSG00000179941	rs77987676	0.802856867	0.444289877	0.981913373	0.62446817	-0.039639218	0.183875765	-0.001363681	0.041508167	0.158140359	0.238927473	0.059925571	0.084394567	0.515696854	0.178833148	0.974351255	0.931534808	Bacteria.Proteobacteria.Betaproteobacteria	BBS10
359108	ENSG00000179941	rs77987676	0.510588596	0.036131644	0.565424275	0.112822877	-0.106678987	0.462123793	-0.043110483	0.187847631	0.161266017	0.216037063	0.074622774	0.116891515	0.387252115	0.034120666	0.988805145	0.992258538	Bacteria.Firmicutes.Clostridia.Clostridiales.Ruminococcaceae.Ruminiclostridium.9	BBS10
359109	ENSG00000179941	rs77987676	0.662689171	0.528787395	0.242914361	0.603648764	0.065859452	0.182213632	0.078732034	-0.060266943	0.150303475	0.287763717	0.066819242	0.115527698	0.485346678	0.255126733	0.835205898	0.911650628	Bacteria.Firmicutes.Clostridia.Clostridiales.Lachnospiraceae..Eubacterium..xylanophilum.group	BBS10
359110	ENSG00000179941	rs77987676	0.81972937	0.680200213	0.482182992	0.243657968	0.039575218	0.094291524	0.05040158	-0.13364712	0.172966192	0.227745054	0.071310224	0.113606197	0.440755845	0.308993648	0.963485106	0.971945944	Bacteria.Firmicutes.Bacilli.Lactobacillales.Carnobacteriaceae.Granulicatella	BBS10
359111	ENSG00000179941	rs77987676	0.728282925	0.74557889	0.602022509	0.842385699	0.112676779	0.171885971	-0.032102832	0.019664503	0.322958428	0.527522109	0.061263028	0.098505986	0.848924628	0.70702377	0.99911693	0.995618349	Bacteria.Bacteroidetes.Bacteroidia.Bacteroidales.Bacteroidaceae.Bacteroides	BBS10
359112	ENSG00000179941	rs77987676	0.657568661	0.060679588	0.831565824	0.242870002	-0.073909207	0.574821049	-0.014712983	0.133567518	0.165980636	0.301192971	0.068901086	0.113346891	0.49849475	0.067413395	0.999469974	0.986131077	Bacteria.Bacteroidetes.Bacteroidia.Bacteroidales.Porphyromonadaceae.Barnesiella	BBS10
359113	ENSG00000179941	rs77987676	0.58589301	0.074995903	0.674677896	0.332209382	-0.07574648	0.35850391	-0.025164303	0.092481392	0.138353794	0.19817116	0.059685847	0.094672867	0.273535086	0.036824385	0.998970432	0.998994847	Bacteria.Firmicutes.Erysipelotrichia.Erysipelotrichales.Erysipelotrichaceae.Erysipelatoclostridium	BBS10
359114	ENSG00000179941	rs77987676	0.951865898	0.105133308	0.591884717	0.508112062	0.009166791	0.34752405	-0.026792454	-0.044076337	0.15128289	0.211514351	0.049732488	0.066240146	0.560153907	0.064043385	0.971555227	0.965530807	Bacteria.Proteobacteria.Gammaproteobacteria.Enterobacteriales.Enterobacteriaceae	BBS10
359115	ENSG00000179941	rs77987676	0.866505265	0.993312122	0.556050482	0.105147155	0.027130608	0.001982286	-0.044000773	0.179119459	0.160768954	0.235596019	0.074359081	0.10902231	0.485700877	0.365890004	0.998793879	0.998019463	Bacteria.Firmicutes.Clostridia.Clostridiales.Lachnospiraceae.Blautia	BBS10
359116	ENSG00000179941	rs77987676	0.459536723	0.836220891	0.299384732	0.231129403	0.189146871	-0.067155972	-0.09071795	0.135037781	0.254240799	0.323568199	0.086729871	0.111730869	0.630949391	0.514927542	0.996108676	0.956557022	Bacteria.Firmicutes.Clostridia.Clostridiales.Lachnospiraceae..Ruminococcus..gnavus.group	BBS10
359117	ENSG00000179941	rs77987676	0.80775815	0.099116392	0.360784456	0.846947805	-0.028756247	0.319849647	0.04987207	0.017952904	0.117709864	0.191215121	0.054193016	0.092648557	0.352078115	0.032645822	0.715851537	0.924689794	Bacteria.Firmicutes.Clostridia.Clostridiales.Lachnospiraceae.Lachnospira	BBS10
359118	ENSG00000179941	rs77987676	0.724091568	0.084299964	0.929325982	0.406465439	-0.050228569	0.355748588	0.004297511	-0.05689575	0.141686975	0.202973439	0.048269211	0.068099994	0.413542565	0.05025172	0.998302481	0.99762474	Bacteria.Proteobacteria.Gammaproteobacteria.Enterobacteriales.Enterobacteriaceae.Escherichia.Shigella	BBS10
359119	ENSG00000179941	rs77987676	0.870291881	0.558957438	0.44990724	0.391634719	0.023821759	0.134232014	-0.042980336	0.089096902	0.14532191	0.228529446	0.056546344	0.10332249	0.414494987	0.168055608	0.99786128	0.999462671	Bacteria.Firmicutes.Clostridia.Clostridiales.Lachnospiraceae.Anaerostipes	BBS10
359120	ENSG00000179941	rs77987676	0.930300903	0.248127579	0.316839727	0.406254316	-0.010667236	0.21442512	-0.060573225	0.084594961	0.121493675	0.184022533	0.060055452	0.101208118	0.356116376	0.058280086	0.832034377	0.968856518	Bacteria.Firmicutes.Clostridia.Clostridiales.Lachnospiraceae..Eubacterium..hallii.group	BBS10
359121	ENSG00000179941	rs77987676	0.558048504	0.296232329	0.255980125	0.93118478	0.098850449	0.261140969	0.092072467	0.012460681	0.167903064	0.248023744	0.080350456	0.143747568	0.428569232	0.163993944	0.998330087	0.999834196	Bacteria.Actinobacteria.Coriobacteriia.Coriobacteriales.Coriobacteriaceae.Collinsella	BBS10
359122	ENSG00000179941	rs77987676	0.878078839	0.212422874	0.844041718	0.756590654	-0.025648314	0.333839705	0.01275193	0.029964948	0.166546353	0.265137785	0.064566077	0.096272553	0.534295065	0.128580945	0.999814869	0.942552604	Bacteria.Actinobacteria.Actinobacteria.Corynebacteriales.Corynebacteriaceae	BBS10
359123	ENSG00000179941	rs77987676	0.735799969	0.14524029	0.88776566	0.848341078	-0.040822392	0.260396864	-0.008063383	0.017417649	0.120474062	0.176662124	0.056913305	0.090722592	0.246996067	0.039464264	0.974493943	0.961745829	Bacteria.Proteobacteria.Deltaproteobacteria.Desulfovibrionales.Desulfovibrionaceae	BBS10
359124	ENSG00000179941	rs77987676	0.636041145	0.101475702	0.7088308	0.531095357	-0.059735393	0.305233452	-0.021634356	0.048636541	0.125641576	0.183775056	0.057684958	0.077243401	0.284853805	0.027251283	0.999417824	0.997023453	Bacteria.Firmicutes.Clostridia.Clostridiales.Christensenellaceae.Christensenellaceae.R.7.group	BBS10
359125	ENSG00000179941	rs77987676	0.960912927	0.063420222	0.60483301	0.246933393	0.007150049	0.405249219	0.046021973	0.181997287	0.145342678	0.214642441	0.088511058	0.155794487	0.481201885	0.046411185	0.943330549	0.989731238	Bacteria.Actinobacteria.Coriobacteriia.Coriobacteriales.Coriobacteriaceae	BBS10
359126	ENSG00000179941	rs77987676	0.627676065	0.108107984	0.365279634	0.387450831	0.107441442	0.523221978	0.071511005	0.089096864	0.22049321	0.321220591	0.078442737	0.102409585	0.460049665	0.145532639	0.601480763	0.791006663	Bacteria.Firmicutes.Erysipelotrichia.Erysipelotrichales.Erysipelotrichaceae.Holdemanella	BBS10
359127	ENSG00000179941	rs77987676	0.242041949	0.230858293	0.098925246	0.531388472	-0.157531447	0.326779268	-0.087808233	0.062635261	0.133445683	0.270219803	0.0524639	0.099547079	0.242823877	0.118582065	0.735831708	0.926870238	Bacteria.Firmicutes.Clostridia.Clostridiales.Lachnospiraceae.Lachnospiraceae.UCG.010	BBS10
359128	ENSG00000179941	rs77987676	0.800319182	0.428208636	0.839981902	0.349769296	-0.031906283	0.160641016	-0.010963392	0.077559707	0.125637135	0.201513144	0.054082949	0.082359457	0.320939274	0.144179781	0.908342266	0.994448463	Bacteria.Bacteroidetes.Bacteroidia.Bacteroidales.Porphyromonadaceae	BBS10
359129	ENSG00000179954	rs8103017	0.411870258	0.11223805	0.237947025	0.205576549	-0.132159558	0.277266834	0.112096756	-0.138067708	0.16003049	0.172248303	0.094125476	0.107998148	0.193694961	0.028463328	0.984441985	0.919791043	Bacteria.Firmicutes.Clostridia.Clostridiales.Ruminococcaceae.Flavonifractor	SSC5D
359130	ENSG00000179954	rs8103017	0.325696575	0.194232212	0.722005122	0.2009967	-0.157653104	0.228402221	-0.024328319	-0.103610381	0.159214648	0.174153101	0.068088798	0.080217911	0.168748101	0.048718182	0.823292285	0.8806471	Bacteria.Fusobacteria.Fusobacteriia.Fusobacteriales.Fusobacteriaceae.Fusobacterium	SSC5D
359131	ENSG00000179954	rs8103017	0.949478457	0.363511831	0.469659297	0.678412489	-0.015734848	0.211165155	0.082509953	-0.051665675	0.247390982	0.230776387	0.113458468	0.124054154	0.571475008	0.17862057	0.999274386	0.998480911	Bacteria.Firmicutes.Clostridia.Clostridiales.Ruminococcaceae.Ruminococcaceae.UCG.013	SSC5D
359132	ENSG00000179954	rs8103017	0.793866991	0.505145811	0.70222198	0.714918715	-0.071250013	0.202297116	0.037450689	-0.044786759	0.271581427	0.301900792	0.097530993	0.122091051	0.645422632	0.30020223	0.996483139	0.880926995	Bacteria.Bacteroidetes.Bacteroidia.Bacteroidales.Porphyromonadaceae.Butyricimonas	SSC5D
359133	ENSG00000179954	rs8103017	0.75646813	0.467612857	0.565091822	0.596733933	-0.068464888	0.191369655	0.063396188	-0.077980505	0.219852294	0.261937104	0.109642631	0.146668597	0.452509514	0.178283577	0.999550585	0.968543565	Bacteria.Firmicutes.Clostridia.Clostridiales.Lachnospiraceae.Lachnospiraceae.ND3007.group	SSC5D
359134	ENSG00000179954	rs8103017	0.147849837	0.080694185	0.258809274	0.348467328	-0.481104217	0.563177034	-0.175798607	0.150616915	0.328548121	0.317481516	0.154341046	0.1595034	0.312415554	0.107071584	0.901683061	0.969631161	Bacteria.Firmicutes.Clostridia.Clostridiales.Ruminococcaceae.Anaerotruncus	SSC5D
359135	ENSG00000179954	rs8103017	0.282476036	0.170329773	0.696792843	0.720270708	-0.20516774	0.265951633	0.031131079	0.02752333	0.18933546	0.19184681	0.079546174	0.076531983	0.199409983	0.07691836	0.999507593	0.935584968	Bacteria.Firmicutes.Clostridia.Clostridiales.Lachnospiraceae.Lachnoclostridium	SSC5D
359136	ENSG00000179954	rs8103017	0.496222748	0.044070422	0.778695056	0.370013522	-0.126526835	0.443640947	-0.025350135	-0.088805238	0.184917369	0.216125889	0.089839494	0.098386783	0.28947722	0.023845522	0.999513786	0.914984255	Bacteria.Firmicutes.Erysipelotrichia.Erysipelotrichales.Erysipelotrichaceae	SSC5D
359137	ENSG00000179954	rs8103017	0.385365718	0.092751806	0.817067415	0.663118707	-0.165773444	0.309873277	0.024218806	-0.048729176	0.189703565	0.181660996	0.104281885	0.111360363	0.230872831	0.042674469	0.997851323	0.977487446	Bacteria.Firmicutes.Clostridia.Clostridiales.Lachnospiraceae.Fusicatenibacter	SSC5D
359138	ENSG00000179954	rs8103017	0.364978876	0.02961277	0.873552965	0.121754419	-0.193637149	0.512173591	-0.015649577	0.183866975	0.21227284	0.230349271	0.097952807	0.11729123	0.292511214	0.021183697	0.835652669	0.961152204	Bacteria.Bacteroidetes.Bacteroidia.Bacteroidales.Porphyromonadaceae.Odoribacter	SSC5D
359139	ENSG00000179954	rs8103017	0.577880797	0.177991905	0.371389392	0.37944157	-0.097935871	0.245560212	0.066474249	-0.077157537	0.175118546	0.180362687	0.073859805	0.087196911	0.262788842	0.061373697	0.999550314	0.996901429	Bacteria.Proteobacteria.Gammaproteobacteria.Pseudomonadales	SSC5D
359140	ENSG00000179954	rs8103017	0.132680988	0.038788408	0.090797172	0.168965741	-0.256267155	0.400017362	0.177082579	-0.160400005	0.168328784	0.189717397	0.103176767	0.115331533	0.106028721	0.016470329	0.448780609	0.955303348	Bacteria.Firmicutes.Bacilli.Lactobacillales.Streptococcaceae	SSC5D
359141	ENSG00000179954	rs8103017	0.221485674	0.555247445	0.430739421	0.493999474	-0.286830341	0.158387923	-0.073395933	-0.077064979	0.232391991	0.267122868	0.092578998	0.112048366	0.264477149	0.27667631	0.848140554	0.909473258	Bacteria.Firmicutes.Clostridia.Clostridiales.Ruminococcaceae.Ruminococcaceae.UCG.014	SSC5D
359142	ENSG00000179954	rs8103017	0.489527813	0.227095719	0.835892773	0.594706229	-0.135247216	0.246391309	0.020807156	-0.062008356	0.194615085	0.202087313	0.100048808	0.115984925	0.277273783	0.062884353	0.963722971	0.926417778	Bacteria.Firmicutes.Clostridia.Clostridiales.Lachnospiraceae..Eubacterium..eligens.group	SSC5D
359143	ENSG00000179954	rs8103017	0.428018587	0.115559254	0.946000561	0.43496738	-0.131643791	0.27658075	-0.0053186	-0.070960072	0.165069854	0.173438435	0.078228244	0.090336676	0.174210483	0.041058437	0.99626736	0.952284502	Bacteria.Firmicutes.Clostridia.Clostridiales.Lachnospiraceae.Lachnospiraceae.NK4A136.group	SSC5D
359144	ENSG00000179954	rs8103017	0.537617725	0.224552131	0.570668893	0.644351308	-0.110853155	0.251501773	0.050436898	-0.050183984	0.178894673	0.205138748	0.088498663	0.108212972	0.317832	0.08753743	0.914565013	0.890818148	Bacteria.Firmicutes.Clostridia.Clostridiales.Ruminococcaceae.Ruminococcaceae.UCG.005	SSC5D
359145	ENSG00000179954	rs8103017	0.071486278	0.029070189	0.053341399	0.141817077	-0.330683238	0.450783295	0.208072511	-0.169183853	0.180518567	0.202035999	0.105759726	0.113786977	0.089773587	0.016627749	0.368826966	0.910444892	Bacteria.Firmicutes.Bacilli.Lactobacillales	SSC5D
359146	ENSG00000179954	rs8103017	0.162745393	0.139712582	0.272677408	0.498560549	-0.576351069	0.499542769	0.165582277	-0.085276705	0.408277045	0.334169652	0.149692461	0.125312512	0.589943894	0.278143	0.99967607	0.999141757	Bacteria.Firmicutes.Negativicutes.Selenomonadales	SSC5D
359147	ENSG00000179954	rs8103017	0.869773527	0.175323195	0.398481699	0.727549893	0.04435409	0.352471896	0.103998736	0.041075598	0.269490173	0.257274903	0.122373264	0.117402283	0.667454449	0.146095046	0.978154064	0.998920199	Bacteria.Firmicutes.Clostridia.Clostridiales.Lachnospiraceae..Eubacterium..ventriosum.group	SSC5D
359148	ENSG00000179954	rs8103017	0.715161995	0.683442701	0.227492226	0.442076921	0.094728795	0.114522915	0.113777869	-0.084630724	0.258466521	0.279612796	0.093399833	0.109434057	0.498986785	0.334100919	0.999586829	0.996426659	Bacteria.Firmicutes.Negativicutes.Selenomonadales.Veillonellaceae.Megasphaera	SSC5D
359149	ENSG00000179954	rs8103017	0.249277607	0.080542824	0.07122691	0.42792449	-0.183648997	0.300764406	-0.138501469	0.081625109	0.15799748	0.169464179	0.075536391	0.102329835	0.144375406	0.025558802	0.439796639	0.952957857	Bacteria.Actinobacteria.Actinobacteria.Bifidobacteriales.Bifidobacteriaceae	SSC5D
359150	ENSG00000179954	rs8103017	0.516042464	0.452905884	0.873063441	0.546987118	-0.131998158	0.185089371	0.014279676	-0.065989176	0.202149771	0.245135726	0.089030735	0.109000324	0.372927296	0.175529526	0.994057282	0.973716764	Bacteria.Firmicutes.Clostridia.Clostridiales.Ruminococcaceae.Ruminococcus.1	SSC5D
359151	ENSG00000179954	rs8103017	0.795764111	0.776843813	0.110599078	0.135762473	0.054651372	0.064232553	0.148928667	-0.18380348	0.210293356	0.225696346	0.09208885	0.121707097	0.439935062	0.318762846	0.988161388	0.950695192	Bacteria.Firmicutes.Bacilli.Lactobacillales.Carnobacteriaceae	SSC5D
359152	ENSG00000179954	rs8103017	0.308806926	0.048108154	0.571759892	0.442297499	-0.16132493	0.347458647	-0.063197394	-0.098421399	0.15729234	0.172536989	0.111204301	0.127328265	0.118472368	0.015578676	0.953370511	0.956901174	Bacteria.Firmicutes.Clostridia.Clostridiales.Ruminococcaceae.Ruminiclostridium.5	SSC5D
359153	ENSG00000179954	rs8103017	0.135672103	0.104332294	0.236591919	0.455260686	-0.524506579	0.517245602	0.11095508	-0.066627799	0.347225063	0.314072232	0.092895178	0.088706645	0.411252727	0.203597739	0.758437265	0.890273479	Bacteria.Firmicutes.Clostridia.Clostridiales.Lachnospiraceae..Eubacterium..rectale.group	SSC5D
359154	ENSG00000179954	rs8103017	0.889103199	0.573432953	0.383056103	0.155430879	-0.031709778	0.121824155	-0.075348507	0.131843625	0.226533036	0.215304393	0.085805151	0.091746727	0.543818335	0.215230179	0.952041951	0.840718028	Bacteria.Proteobacteria.Betaproteobacteria	SSC5D
359155	ENSG00000179954	rs8103017	0.69047746	0.091829365	0.718497864	0.418308723	-0.09947843	0.480302636	-0.024707283	-0.060766727	0.248720893	0.280760218	0.068249463	0.074609541	0.552552646	0.090532227	0.889514018	0.995251343	Bacteria.Proteobacteria.Gammaproteobacteria	SSC5D
359156	ENSG00000179954	rs8103017	0.239063398	0.074728288	0.584138435	0.910765478	-0.214960996	0.32414237	0.039961661	0.009320233	0.180932846	0.179008232	0.072650302	0.082843753	0.161651428	0.030937076	0.997528932	0.997707395	Bacteria.Bacteroidetes.Bacteroidia.Bacteroidales.Rikenellaceae.Alistipes	SSC5D
359157	ENSG00000179954	rs8103017	0.614258267	0.228392189	0.261874136	0.212266521	-0.086629733	0.220371827	0.070331769	-0.090447646	0.17106729	0.181256732	0.062149423	0.071809287	0.24212225	0.066416248	0.99894297	0.998882343	Bacteria.Verrucomicrobia.Verrucomicrobiae.Verrucomicrobiales.Verrucomicrobiaceae.Akkermansia	SSC5D
359158	ENSG00000179954	rs8103017	0.41212513	0.103697926	0.754755714	0.706238331	-0.141876512	0.298860907	-0.027440335	0.034177273	0.171890799	0.181129613	0.087479622	0.090285122	0.192482096	0.031142996	0.927258204	0.953661219	Bacteria.Proteobacteria.Deltaproteobacteria	SSC5D
359159	ENSG00000179954	rs8103017	0.749454294	0.212701675	0.870417181	0.647841415	-0.101580312	0.392975956	0.017904418	0.053924072	0.316749925	0.312296792	0.109330429	0.117517167	0.49915612	0.215316635	0.766065136	0.857244058	Bacteria.Firmicutes.Erysipelotrichia.Erysipelotrichales.Erysipelotrichaceae.Holdemanella	SSC5D
359160	ENSG00000179954	rs8103017	0.385446228	0.086350252	0.802175852	0.708038582	-0.145968501	0.317221902	0.01745234	0.029865706	0.167068158	0.182210741	0.069381122	0.079406027	0.186455777	0.03074562	0.740717078	0.98910982	Bacteria.Firmicutes.Negativicutes.Selenomonadales.Acidaminococcaceae	SSC5D
359161	ENSG00000179954	rs8103017	0.259975696	0.116349384	0.500411578	0.673402473	-0.19521621	0.338963025	-0.051653871	0.046386829	0.171812818	0.213027071	0.076233788	0.109565934	0.163182745	0.030553867	0.999989953	0.995366106	Bacteria.Firmicutes.Clostridia.Clostridiales.Christensenellaceae	SSC5D
359162	ENSG00000179954	rs8103017	0.36153957	0.200729975	0.958614378	0.251795392	-0.152128722	0.231116357	-0.00420305	-0.097268779	0.165571059	0.17882916	0.080688344	0.084132991	0.209172888	0.056161381	0.868721179	0.871464712	Bacteria.Firmicutes.Clostridia.Clostridiales.Lachnospiraceae.Lachnospira	SSC5D
359163	ENSG00000179954	rs8103017	0.398681581	0.277067599	0.533417689	0.658412034	-0.547678923	0.503113322	0.07181587	-0.038029262	0.64471765	0.459050443	0.114706027	0.085629263	0.895032652	0.535384161	0.998912436	0.995383189	Bacteria.Bacteroidetes.Bacteroidia.Bacteroidales	SSC5D
359164	ENSG00000179954	rs8103017	0.179103532	0.001664897	0.214620907	0.001733889	-0.202332384	0.596935697	-0.067258142	0.240028543	0.148998246	0.18204911	0.053676986	0.073501709	0.124921976	0.001523249	0.621982947	0.343860968	Bacteria.Proteobacteria.Betaproteobacteria.Burkholderiales.Alcaligenaceae.Sutterella	SSC5D
359165	ENSG00000179954	rs8103017	0.521066835	0.250993735	0.676676569	0.861743063	-0.118543857	0.279484415	0.035694678	-0.019534786	0.183746374	0.241328519	0.085218104	0.111731503	0.358666535	0.104392946	0.956927075	0.998264076	Bacteria.Firmicutes.Clostridia.Clostridiales.Ruminococcaceae.Ruminococcaceae.UCG.003	SSC5D
359166	ENSG00000179954	rs8103017	0.514617279	0.053686573	0.759120672	0.428794285	-0.123974543	0.437820914	-0.028597234	-0.080833271	0.189216805	0.222867966	0.092875386	0.101529104	0.320484033	0.0333532	0.993501001	0.911540333	Bacteria.Firmicutes.Erysipelotrichia.Erysipelotrichales	SSC5D
359167	ENSG00000179954	rs8103017	0.642008522	0.371933849	0.965447865	0.826383031	-0.147099055	0.254875849	0.004493429	-0.02343022	0.314959399	0.28351812	0.103337791	0.10639675	0.636449275	0.300303903	0.999626612	0.998377846	Bacteria.Firmicutes.Clostridia.Clostridiales.Family.XI.Anaerococcus	SSC5D
359168	ENSG00000179954	rs8103017	0.440117266	0.038228542	0.742694984	0.109290353	-0.158649778	0.410380341	-0.047320706	0.250844316	0.204264322	0.194052998	0.143540565	0.15452644	0.303162854	0.032502444	0.920644092	0.994989321	Bacteria.Actinobacteria.Coriobacteriia.Coriobacteriales	SSC5D
359169	ENSG00000179954	rs8103017	0.414445799	0.093770868	0.513019751	0.751905564	-0.134458901	0.294760992	-0.055156315	0.03049693	0.163719483	0.173351862	0.083862705	0.09606896	0.211704781	0.027699124	0.875215031	0.998318077	Bacteria.Firmicutes.Clostridia.Clostridiales.Lachnospiraceae..Eubacterium..hallii.group	SSC5D
359170	ENSG00000179954	rs8103017	0.057355422	0.025508238	0.096354156	0.165290562	-0.535978818	0.624216502	-0.16343778	0.156132085	0.277080792	0.273130487	0.096889454	0.11128091	0.163596266	0.043686535	0.996423631	0.938343963	Bacteria.Bacteroidetes.Bacteroidia.Bacteroidales.Prevotellaceae.Prevotella.7	SSC5D
359171	ENSG00000179954	rs8103017	0.514867657	0.40235528	0.635653472	0.640338541	-0.525543637	0.652108875	0.065970022	-0.064712171	0.80259316	0.773693019	0.138595436	0.137864657	0.987348183	0.710721731	0.996576058	0.849862244	Bacteria.Firmicutes.Clostridia.Clostridiales	SSC5D
359172	ENSG00000179954	rs8103017	0.614505832	0.528591156	0.652197444	0.32146315	-0.100355275	0.145231534	0.039345431	-0.111339976	0.198309924	0.229249663	0.086898891	0.111456022	0.358417456	0.167904348	0.89462642	0.924960833	Bacteria.Firmicutes.Clostridia.Clostridiales.Ruminococcaceae.Ruminococcus.2	SSC5D
359173	ENSG00000179954	rs8103017	0.949634587	0.999804821	0.674791715	0.237309478	-0.026330675	-8.35E-05	-0.038872797	0.10177066	0.415268837	0.340040889	0.092234562	0.085337571	0.818476358	0.60247717	0.999785669	0.999420701	Bacteria.Firmicutes.Clostridia.Clostridiales.Ruminococcaceae.Faecalibacterium	SSC5D
359174	ENSG00000179954	rs8103017	0.549064573	0.808848054	0.028140474	0.122397354	0.120217704	0.051700092	-0.223094169	0.173686524	0.199610917	0.212858664	0.099384334	0.110991461	0.311747265	0.22607979	0.411455585	0.851900108	Bacteria.Actinobacteria.Actinobacteria	SSC5D
359175	ENSG00000179954	rs8103017	0.135858753	0.03162163	0.102638315	0.129056781	-0.254039594	0.414349743	0.170849105	-0.176840657	0.168256664	0.188695738	0.10322157	0.115050493	0.109581251	0.015114844	0.442304558	0.921307549	Bacteria.Firmicutes.Bacilli.Lactobacillales.Streptococcaceae.Streptococcus	SSC5D
359176	ENSG00000179954	rs8103017	0.398669869	0.277071573	0.53340511	0.658422091	-0.547690884	0.503108569	0.071817713	-0.038028017	0.644715632	0.459049938	0.114705436	0.085629157	0.896748936	0.535565684	0.998947111	0.995399427	Bacteria.Bacteroidetes	SSC5D
359177	ENSG00000179954	rs8103017	0.344344824	0.095134187	0.985404146	0.933855028	-0.154478319	0.295316494	0.001595078	-0.008369074	0.162190748	0.174413984	0.086860588	0.100453681	0.152460415	0.032753098	0.999272465	0.961528557	Bacteria.Firmicutes.Clostridia.Clostridiales.Lachnospiraceae.Coprococcus.1	SSC5D
359178	ENSG00000179954	rs8103017	0.315703723	0.021508947	0.76794777	0.152484711	-0.17733774	0.529271482	-0.025025901	0.166225939	0.175406475	0.224750261	0.084467515	0.114834934	0.253317303	0.019712376	0.912252247	0.955201279	Bacteria.Firmicutes.Clostridia.Clostridiales.Ruminococcaceae..Eubacterium..coprostanoligenes.group	SSC5D
359179	ENSG00000179954	rs8103017	0.335796095	0.091098885	0.955227165	0.724811511	-0.1561476	0.297622436	0.003767239	0.026618817	0.161046757	0.17357457	0.066845217	0.07529253	0.14039481	0.027901936	0.965700176	0.96414545	Bacteria.Firmicutes.Negativicutes.Selenomonadales.Veillonellaceae.Dialister	SSC5D
359180	ENSG00000179954	rs8103017	0.56480352	0.118059926	0.426714863	0.93944394	-0.099134642	0.295314071	0.063290944	-0.008510001	0.171324374	0.186480007	0.079136709	0.111593764	0.268705424	0.050752475	0.998173674	0.999631787	Bacteria.Firmicutes.Bacilli.Bacillales	SSC5D
359181	ENSG00000179954	rs8103017	0.270491074	0.103670183	0.551080112	0.625424859	-0.240898847	0.362734087	-0.05417027	0.044963326	0.216781171	0.219823001	0.09040187	0.091673109	0.267679107	0.060780926	0.97898261	0.997803387	Bacteria.Actinobacteria.Actinobacteria.Micrococcales	SSC5D
359182	ENSG00000179954	rs8103017	0.81809107	0.424071345	0.688650118	0.563114564	-0.066939712	0.198340998	-0.050708084	0.06613236	0.289882323	0.246579341	0.125997065	0.113794442	0.624828338	0.285137999	0.997570438	0.982567127	Bacteria.Firmicutes.Clostridia.Clostridiales.Lachnospiraceae.Lachnospiraceae.UCG.008	SSC5D
359183	ENSG00000179954	rs8103017	0.492656929	0.834429397	0.970174416	0.203594112	-0.180951291	0.056158567	0.003475512	-0.141456163	0.262274739	0.26760995	0.092602221	0.110159194	0.529300997	0.458818863	0.999437234	0.98110946	Bacteria.Proteobacteria.Betaproteobacteria.Neisseriales.Neisseriaceae	SSC5D
359184	ENSG00000179954	rs8103017	0.536235228	0.300513218	0.928565917	0.624313672	-0.140593839	0.234653641	-0.00789198	0.042975721	0.22611882	0.224866702	0.087696212	0.087339386	0.33477394	0.118025579	0.998997514	0.969189617	Bacteria.Firmicutes.Clostridia.Clostridiales.Ruminococcaceae.Subdoligranulum	SSC5D
359185	ENSG00000179954	rs8103017	0.114867572	0.005387856	0.216362193	0.019934029	-0.320290839	0.643888298	-0.083826735	0.202021497	0.200459088	0.223730332	0.067157265	0.084686952	0.134766905	0.007553303	0.998735039	0.977802952	Bacteria.Bacteroidetes.Bacteroidia.Bacteroidales.Prevotellaceae.Prevotella.9	SSC5D
359186	ENSG00000179954	rs8103017	0.911825742	0.410439105	0.60235196	0.674880424	-0.03177697	0.205291637	0.052957309	-0.042475076	0.285863413	0.24782204	0.101152336	0.100810998	0.607938545	0.221138833	0.997152221	0.990360691	Bacteria.Firmicutes.Clostridia.Clostridiales.Family.XI	SSC5D
359187	ENSG00000179954	rs8103017	0.822783409	0.554541801	0.390066719	0.108938999	-0.048556329	0.123501456	-0.070910422	0.145324534	0.215940869	0.207914435	0.081959056	0.089433076	0.443737865	0.228893672	0.946761693	0.760074472	Bacteria.Proteobacteria.Betaproteobacteria.Burkholderiales	SSC5D
359188	ENSG00000179954	rs8103017	0.326499104	0.194645744	0.725295577	0.200030767	-0.157203076	0.228016592	-0.024044341	-0.103871498	0.159025685	0.174022373	0.068135541	0.080245534	0.169074751	0.047268183	0.838857569	0.873225638	Bacteria.Fusobacteria.Fusobacteriia.Fusobacteriales	SSC5D
359189	ENSG00000179954	rs8103017	0.325583933	0.056262679	0.5485571	0.553497937	-0.157128832	0.340039728	-0.046962311	-0.05149529	0.158647968	0.174992352	0.077877568	0.08646356	0.160309693	0.022566173	0.655058403	0.965403498	Bacteria.Firmicutes.Negativicutes.Selenomonadales.Veillonellaceae.Veillonella	SSC5D
359190	ENSG00000179954	rs8103017	0.735903224	0.242559292	0.450442245	0.457509328	-0.067911741	0.227371512	0.057464976	-0.055878688	0.200500966	0.192821467	0.075692536	0.074769534	0.374948136	0.099875332	0.99830237	0.997282036	Bacteria.Firmicutes.Clostridia.Clostridiales.Clostridiaceae.1.Clostridium.sensu.stricto.1	SSC5D
359191	ENSG00000179954	rs8103017	0.954198255	0.224278078	0.6886903	0.488148302	0.028031687	0.626593072	-0.045291592	-0.08251694	0.486203521	0.510778388	0.11255377	0.118360768	0.852241399	0.525064392	0.921846173	0.99665811	Bacteria.Proteobacteria	SSC5D
359192	ENSG00000179954	rs8103017	0.298473047	0.0447054	0.485083154	0.150667306	-0.166207381	0.361884139	-0.049800105	0.126105987	0.15859871	0.176840691	0.070929826	0.086726493	0.14049434	0.014854188	0.996546716	0.994860843	Bacteria.Firmicutes.Clostridia.Clostridiales.Ruminococcaceae.Ruminococcaceae.UCG.002	SSC5D
359193	ENSG00000179954	rs8103017	0.186618387	0.15723449	0.273793664	0.3222963	-0.710930209	0.876211877	0.116753363	-0.122136145	0.532722281	0.612436565	0.105797505	0.122475714	0.741871514	0.460104774	0.876277026	0.789681196	Bacteria.Firmicutes.Clostridia.Clostridiales.Lachnospiraceae	SSC5D
359194	ENSG00000179954	rs8103017	0.562092673	0.32134884	0.784890055	0.792451011	-0.121204619	0.248550522	0.021896035	-0.031902158	0.208011476	0.24875037	0.079893369	0.120751192	0.3570187	0.200758755	0.998201428	0.99782309	Bacteria.Firmicutes.Bacilli.Bacillales.Staphylococcaceae.Staphylococcus	SSC5D
359195	ENSG00000179954	rs8103017	0.24969378	0.09827459	0.746652194	0.55075011	-0.214348387	0.298794728	-0.026969265	-0.048802579	0.184572695	0.178173002	0.083132796	0.081376389	0.166325616	0.045001746	0.998970432	0.998994847	Bacteria.Firmicutes.Erysipelotrichia.Erysipelotrichales.Erysipelotrichaceae.Erysipelatoclostridium	SSC5D
359196	ENSG00000179954	rs8103017	0.966159994	0.064880429	0.715225202	0.112272154	-0.010597883	0.408576406	0.044882953	0.207985598	0.248857365	0.217626306	0.122491116	0.129220775	0.548258588	0.061510185	0.998330087	0.999834196	Bacteria.Actinobacteria.Coriobacteriia.Coriobacteriales.Coriobacteriaceae.Collinsella	SSC5D
359197	ENSG00000179954	rs8103017	0.537337165	0.300919274	0.815782762	0.612581013	-0.12105266	0.228751034	0.027817134	-0.068156361	0.19521955	0.21939602	0.118924921	0.13395204	0.303201228	0.103577764	0.842359452	0.827373168	Bacteria.Firmicutes.Clostridia.Clostridiales.Ruminococcaceae.Butyricicoccus	SSC5D
359198	ENSG00000179954	rs8103017	0.368210169	0.17194268	0.850195311	0.919594776	-0.17498708	0.307136018	0.013934571	-0.008984736	0.193133775	0.222403994	0.073490016	0.088667036	0.300000909	0.10864844	0.962939335	0.926711715	Bacteria.Firmicutes.Negativicutes.Selenomonadales.Veillonellaceae	SSC5D
359199	ENSG00000179954	rs8103017	0.257053546	0.110581064	0.497969121	0.644122432	-0.196887075	0.345201306	-0.051251292	0.050471263	0.17221288	0.213441471	0.075208839	0.108757131	0.16366727	0.028879191	0.999417824	0.997023453	Bacteria.Firmicutes.Clostridia.Clostridiales.Christensenellaceae.Christensenellaceae.R.7.group	SSC5D
359200	ENSG00000179954	rs8103017	0.113277577	0.238747386	0.217666522	0.990478521	-0.364995665	0.300543095	-0.142900357	0.001634757	0.227417401	0.252795414	0.1148128	0.13646877	0.202023641	0.143834295	0.816998542	0.999877656	Bacteria.Firmicutes.Clostridia.Clostridiales.Family.XIII.Family.XIII.AD3011.group	SSC5D
359201	ENSG00000179954	rs8103017	0.305636069	0.109251097	0.531346821	0.43562485	-0.31255702	0.485750081	0.067288491	-0.079281201	0.302737228	0.299200537	0.106931641	0.101075302	0.555571285	0.185541355	0.996108676	0.996850396	Bacteria.Firmicutes.Clostridia.Clostridiales.Lachnospiraceae..Ruminococcus..gnavus.group	SSC5D
359202	ENSG00000179954	rs8103017	0.312776117	0.057319736	0.525747687	0.167598462	-0.166385901	0.337079309	-0.059892221	0.136321983	0.163573616	0.174231606	0.093890088	0.097699835	0.150430703	0.020179767	0.997048205	0.999513539	Bacteria.Firmicutes.Clostridia.Clostridiales.Lachnospiraceae.Dorea	SSC5D
359203	ENSG00000179954	rs8103017	0.529682194	0.22230617	0.981152534	0.984572934	-0.159788569	0.293901363	-0.002351013	-0.001863944	0.252899089	0.238548901	0.099141593	0.096032209	0.514595822	0.1542345	0.999028109	0.999645752	Bacteria.Actinobacteria.Actinobacteria.Micrococcales.Micrococcaceae	SSC5D
359204	ENSG00000179954	rs8103017	0.185019619	0.043487571	0.091480207	0.094318581	-0.215283259	0.355494314	-0.1362738	0.153679829	0.160725504	0.172690757	0.079571113	0.09053454	0.115154737	0.017153051	0.999334555	0.964883497	Bacteria.Firmicutes.Erysipelotrichia.Erysipelotrichales.Erysipelotrichaceae.Erysipelotrichaceae.UCG.003	SSC5D
359205	ENSG00000179954	rs8103017	0.384567732	0.098516427	0.657900977	0.6230307	-0.144575303	0.308167265	-0.038722374	0.04610754	0.165166235	0.183896774	0.087050627	0.093357805	0.167245438	0.02713674	0.998880039	0.977338403	Bacteria.Proteobacteria.Deltaproteobacteria.Desulfovibrionales.Desulfovibrionaceae.Bilophila	SSC5D
359206	ENSG00000179954	rs8103017	0.593223874	0.144874457	0.462608995	0.834721086	-0.094809182	0.263816674	-0.05948731	0.020940562	0.176625467	0.178816836	0.080511823	0.099965889	0.250560102	0.048573828	0.890732322	0.921755866	Bacteria.Firmicutes.Clostridia.Clostridiales.Lachnospiraceaencultured	SSC5D
359207	ENSG00000179954	rs8103017	0.372444039	0.10579535	0.494637591	0.940421969	-0.143854207	0.284609806	-0.047505805	-0.005600056	0.160192034	0.173558849	0.069173433	0.074642794	0.160943708	0.02875037	0.829548667	0.937217323	Bacteria.Proteobacteria.Gammaproteobacteria.Pasteurellales.Pasteurellaceae	SSC5D
359208	ENSG00000179954	rs8103017	0.354577173	0.203364505	0.7794325	0.529430513	-0.2011017	0.268343581	-0.021351213	-0.049784635	0.215703845	0.208865518	0.075927429	0.078746374	0.24917155	0.104977624	0.92558454	0.822321238	Bacteria.Firmicutes.Clostridia.Clostridiales.Lachnospiraceae.Tyzzerella	SSC5D
359209	ENSG00000179954	rs8103017	0.42392001	0.10587961	0.648302817	0.645425042	-0.136459242	0.297860994	-0.039676008	0.041978125	0.169591713	0.181684343	0.086588099	0.090813353	0.172548194	0.030933065	0.972085394	0.961745829	Bacteria.Proteobacteria.Deltaproteobacteria.Desulfovibrionales.Desulfovibrionaceae	SSC5D
359210	ENSG00000179954	rs8103017	0.525343674	0.668193371	0.960488512	0.418195306	-0.147731454	0.119720623	0.004347226	-0.094627183	0.231364788	0.27805992	0.087418267	0.116155045	0.456316598	0.302887155	0.999469974	0.986131077	Bacteria.Bacteroidetes.Bacteroidia.Bacteroidales.Porphyromonadaceae.Barnesiella	SSC5D
359211	ENSG00000179954	rs8103017	0.248888015	0.080432021	0.070773335	0.426801362	-0.183792498	0.300854648	-0.138738364	0.08182145	0.157989516	0.169451536	0.075541066	0.102325814	0.144562776	0.025530121	0.437225863	0.952281794	Bacteria.Actinobacteria.Actinobacteria.Bifidobacteriales.Bifidobacteriaceae.Bifidobacterium	SSC5D
359212	ENSG00000179954	rs8103017	0.239219025	0.074761889	0.58346435	0.914917541	-0.214915415	0.324127769	0.040032782	0.00888062	0.180955054	0.179021373	0.072649011	0.082804489	0.161615255	0.030620743	0.997466038	0.996556542	Bacteria.Bacteroidetes.Bacteroidia.Bacteroidales.Rikenellaceae	SSC5D
359213	ENSG00000179954	rs8103017	0.467640752	0.21661896	0.764873877	0.243430814	-0.143495186	0.236257658	-0.022133707	0.093076476	0.19642131	0.189383393	0.073699395	0.079080771	0.284371776	0.104677948	0.943988959	0.857920428	Bacteria.Proteobacteria.Betaproteobacteria.Burkholderiales.Alcaligenaceae	SSC5D
359214	ENSG00000179954	rs8103017	0.310956495	0.088862431	0.9822022	0.553484905	-0.16938849	0.30031097	0.001882361	-0.057808005	0.165895536	0.173901162	0.084061046	0.097059774	0.172945352	0.02510951	0.794456184	0.87314948	Bacteria.Firmicutes.Clostridia.Clostridiales.Peptostreptococcaceae	SSC5D
359215	ENSG00000179954	rs8103017	0.503181175	0.415931257	0.809323952	0.858865905	-0.222233009	0.273925131	-0.02751576	-0.023265307	0.330122585	0.334605199	0.113575829	0.130327393	0.489387233	0.257498868	0.833471132	0.903068084	Bacteria.Firmicutes.Erysipelotrichia.Erysipelotrichales.Erysipelotrichaceae.Faecalitalea	SSC5D
359216	ENSG00000179954	rs8103017	0.396996164	0.076446587	0.754028317	0.383231571	-0.20037178	0.4452877	-0.032412528	0.10584206	0.235028432	0.247395566	0.103014981	0.120575233	0.37895183	0.063839949	0.998768023	0.969982693	Bacteria.Firmicutes.Clostridia.Clostridiales.Ruminococcaceae.Ruminococcaceae.NK4A214.group	SSC5D
359217	ENSG00000179954	rs8103017	0.244282152	0.307433494	0.510084863	0.799332327	-0.233938368	0.23684591	-0.08093627	-0.035064781	0.199124503	0.230265675	0.122204776	0.137380253	0.230536893	0.129873769	0.842608635	0.994506574	Bacteria.Firmicutes.Clostridia.Clostridiales.Family.XIII	SSC5D
359218	ENSG00000179954	rs8103017	0.710659075	0.242837051	0.473441847	0.434295645	-0.074300209	0.227099541	0.054258412	-0.058690369	0.199423865	0.192705594	0.075252009	0.07460689	0.355284723	0.106691084	0.998115183	0.993943049	Bacteria.Firmicutes.Clostridia.Clostridiales.Clostridiaceae.1	SSC5D
359219	ENSG00000179954	rs8103017	0.172987808	0.08277536	0.308263496	0.843305723	-0.251894144	0.332575176	0.074701645	-0.016318439	0.182853176	0.188796118	0.072751934	0.082230905	0.153024745	0.036923162	0.869992067	0.932430497	Bacteria.Firmicutes.Clostridia.Clostridiales.Lachnospiraceae.Roseburia	SSC5D
359220	ENSG00000179954	rs8103017	0.289772961	0.062498725	0.686716797	0.373554395	-0.195392439	0.371821786	-0.028479269	0.076570522	0.18309011	0.196231211	0.070302465	0.085466306	0.17999187	0.02656937	0.833993446	0.909212315	Bacteria.Firmicutes.Negativicutes.Selenomonadales.Acidaminococcaceae.Phascolarctobacterium	SSC5D
359221	ENSG00000179954	rs8103017	0.369306646	0.10905844	0.471620807	0.889514277	-0.14437864	0.281482256	-0.05007174	-0.010380424	0.159718721	0.173284482	0.069159315	0.074434966	0.15562548	0.030203664	0.840823197	0.988675314	Bacteria.Proteobacteria.Gammaproteobacteria.Pasteurellales.Pasteurellaceae.Haemophilus	SSC5D
359222	ENSG00000179954	rs8103017	0.75060602	0.116130802	0.388273697	0.680088953	-0.064722894	0.375387054	-0.053198808	-0.028045954	0.202785364	0.235774458	0.061254419	0.067715235	0.497961814	0.068984434	0.94375887	0.965530807	Bacteria.Proteobacteria.Gammaproteobacteria.Enterobacteriales.Enterobacteriaceae	SSC5D
359223	ENSG00000179954	rs8103017	0.611157627	0.451952851	0.895709325	0.618604958	-0.132084442	0.20284235	0.013912659	-0.061761337	0.25855594	0.268079898	0.105727749	0.123475722	0.45117743	0.271310886	0.966546108	0.948324914	Bacteria.Firmicutes.Clostridia.Clostridiales.Ruminococcaceae.Ruminiclostridium.6	SSC5D
359224	ENSG00000179954	rs8103017	0.659976462	0.270599633	0.79210292	0.579004814	-0.116061529	0.24107104	0.025814422	-0.053159706	0.262617557	0.216985741	0.097541301	0.095336852	0.53251294	0.168047805	0.99946547	0.972078348	Bacteria.Firmicutes.Erysipelotrichia.Erysipelotrichales.Erysipelotrichaceae..Clostridium..innocuum.group	SSC5D
359225	ENSG00000179954	rs8103017	0.353294913	0.098182941	0.950555374	0.635483552	-0.152466382	0.293203103	0.004341099	-0.03727254	0.16309912	0.174790035	0.069741465	0.078265895	0.165032783	0.035774938	0.999801261	0.991974206	Bacteria.Proteobacteria.Betaproteobacteria.Burkholderiales.Alcaligenaceae.Parasutterella	SSC5D
359226	ENSG00000179954	rs8103017	0.500656062	0.143230452	0.40152593	0.216952393	-0.117870741	0.260454686	0.070981028	-0.11702032	0.174060151	0.175803956	0.084066216	0.093871991	0.246447621	0.051115866	0.813173669	0.956405468	Bacteria.Firmicutes.Clostridia.Clostridiales.Peptostreptococcaceae.Intestinibacter	SSC5D
359227	ENSG00000179954	rs8103017	0.879110245	0.940426104	0.880330729	0.458561738	-0.08995734	-0.039464003	-0.018241565	0.087787181	0.589158291	0.52604976	0.120697676	0.117741743	0.920024594	0.787942801	0.956359196	0.930754062	Bacteria.Firmicutes.Clostridia.Clostridiales.Ruminococcaceae	SSC5D
359228	ENSG00000179954	rs8103017	0.344378473	0.092515353	0.810358669	0.445360776	-0.156214903	0.299074194	0.015772505	0.057975867	0.16402555	0.175200339	0.065465943	0.075511811	0.152370844	0.027295018	0.94253553	0.990835033	Bacteria.Bacteroidetes.Bacteroidia.Bacteroidales.Porphyromonadaceae.Parabacteroides	SSC5D
359229	ENSG00000179954	rs8103017	0.923065244	0.833804647	0.431402271	0.217565893	-0.022109179	0.054517317	0.080391089	-0.145129712	0.228063093	0.258797688	0.101549103	0.116578169	0.565367055	0.348188103	0.861493057	0.868465084	Bacteria.Firmicutes.Clostridia.Clostridiales.Lachnospiraceae..Eubacterium..xylanophilum.group	SSC5D
359230	ENSG00000179954	rs8103017	0.944019595	0.427155942	0.360440395	0.334774247	0.017876991	0.170974823	0.076213861	-0.070380405	0.253622934	0.213985772	0.08275739	0.072434199	0.496487718	0.206389617	0.999614985	0.99936283	Bacteria.Firmicutes.Clostridia.Clostridiales.Lachnospiraceae.Tyzzerella.4	SSC5D
359231	ENSG00000179954	rs8103017	0.394166831	0.029869745	0.564520587	0.113756021	-0.174342758	0.425490407	-0.044581102	0.135548177	0.203269807	0.191675817	0.076988893	0.084570012	0.362733228	0.035019936	0.999814869	0.907533519	Bacteria.Actinobacteria.Actinobacteria.Corynebacteriales.Corynebacteriaceae	SSC5D
359232	ENSG00000179954	rs8103017	0.456587348	0.112492033	0.730706747	0.845967937	-0.130371321	0.291818008	0.037870124	0.020912054	0.174087277	0.181418733	0.10956276	0.107224335	0.217635854	0.028996268	0.855183856	0.999116829	Bacteria.Firmicutes.Clostridia.Clostridiales.Ruminococcaceaencultured	SSC5D
359233	ENSG00000179954	rs8103017	0.288184179	0.640880783	0.034820097	0.055989638	0.26299791	-0.122912251	-0.258740473	0.25939824	0.245621418	0.262281897	0.120068917	0.133340069	0.284928753	0.213685088	0.925664213	0.949592213	Bacteria.Actinobacteria	SSC5D
359234	ENSG00000179954	rs8103017	0.466426533	0.549677205	0.822159949	0.511992896	-0.208546999	0.177104441	-0.021594823	-0.073936583	0.284686329	0.29451908	0.095694506	0.112142956	0.475197943	0.316582045	0.984987993	0.971423926	Bacteria.Proteobacteria.Deltaproteobacteria.Desulfovibrionales.Desulfovibrionaceae.Desulfovibrio	SSC5D
359235	ENSG00000179954	rs8103017	0.418422516	0.057185853	0.980670841	0.343612378	-0.155684014	0.475669425	-0.001735215	0.096064776	0.191196204	0.245731	0.071349679	0.10070684	0.327112218	0.045172421	0.951225567	0.926870238	Bacteria.Firmicutes.Clostridia.Clostridiales.Lachnospiraceae.Lachnospiraceae.UCG.010	SSC5D
359236	ENSG00000179954	rs8103017	0.733089426	0.27571426	0.307355098	0.250094782	-0.064673611	0.206114215	0.076245087	-0.095785368	0.188847502	0.187528669	0.074114679	0.082550151	0.333663059	0.106603528	0.999305535	0.989974535	Bacteria.Proteobacteria.Gammaproteobacteria.Pseudomonadales.Pseudomonadaceae.Pseudomonas	SSC5D
359237	ENSG00000179954	rs8103017	0.149811839	0.032175556	0.175502357	0.084933695	-0.246905872	0.393355004	-0.087025053	0.139325641	0.169442367	0.179735513	0.063547724	0.0796585	0.090878972	0.016150717	0.99994518	0.999865593	Bacteria.Bacteroidetes.Bacteroidia.Bacteroidales.Prevotellaceae	SSC5D
359238	ENSG00000179954	rs8103017	0.074348741	0.056562454	0.09643126	0.318968716	-0.372843668	0.467461491	0.164531482	-0.118431715	0.205627862	0.240867298	0.097560889	0.117941029	0.113772268	0.040363955	0.530245624	0.982679299	Bacteria.Firmicutes.Bacilli	SSC5D
359239	ENSG00000179954	rs8103017	0.531793735	0.029874255	0.846988153	0.055684534	-0.126776708	0.425315862	-0.024611101	0.273274257	0.201687603	0.191602652	0.127043066	0.140293202	0.353770417	0.028033391	0.956489593	0.989731238	Bacteria.Actinobacteria.Coriobacteriia.Coriobacteriales.Coriobacteriaceae	SSC5D
359240	ENSG00000179954	rs8103017	0.71851221	0.82505116	0.080065471	0.115255385	0.075823846	0.049870929	0.159301819	-0.19166593	0.209461013	0.224711417	0.089612879	0.120087731	0.412946231	0.352260964	0.963485106	0.971945944	Bacteria.Firmicutes.Bacilli.Lactobacillales.Carnobacteriaceae.Granulicatella	SSC5D
359241	ENSG00000179954	rs8103017	0.294233907	0.17745388	0.661760104	0.988401678	-0.199369466	0.292182751	0.035839591	-0.001420352	0.188566514	0.214336879	0.081552746	0.097337495	0.226175947	0.071574831	0.99786128	0.999552428	Bacteria.Firmicutes.Clostridia.Clostridiales.Lachnospiraceae.Anaerostipes	SSC5D
359242	ENSG00000179954	rs8103017	0.294722271	0.121611978	0.743131124	0.894512346	-0.190947768	0.290783415	-0.020546777	-0.010193818	0.180785451	0.185422507	0.062435491	0.076582591	0.224893373	0.063232392	0.962147432	0.997412515	Bacteria.Proteobacteria.Gammaproteobacteria.Enterobacteriales.Enterobacteriaceae.Citrobacter	SSC5D
359243	ENSG00000179954	rs8103017	0.219080248	0.167409086	0.322331046	0.489929744	-0.68306107	0.58716634	0.102296702	-0.05689864	0.550510321	0.420622658	0.102588533	0.081950871	0.748143357	0.420853646	0.99911693	0.98634337	Bacteria.Bacteroidetes.Bacteroidia.Bacteroidales.Bacteroidaceae.Bacteroides	SSC5D
359244	ENSG00000179954	rs8103017	0.337315982	0.179030668	0.793910085	0.31497137	-0.182906063	0.25971359	0.019996177	0.083097829	0.189243286	0.19122146	0.076235113	0.082067619	0.188821292	0.074066125	0.905807925	0.994448463	Bacteria.Bacteroidetes.Bacteroidia.Bacteroidales.Porphyromonadaceae	SSC5D
359245	ENSG00000179954	rs8103017	0.343789889	0.015840962	0.693016529	0.065380361	-0.193049841	0.522601789	-0.037392119	0.197572581	0.20245341	0.211028708	0.094305867	0.105437287	0.316142695	0.019972974	0.995559908	0.973105641	Bacteria.Firmicutes.Clostridia.Clostridiales.Ruminococcaceae.Ruminiclostridium.9	SSC5D
359246	ENSG00000179954	rs8103017	0.600769649	0.222903375	0.267379435	0.215688902	-0.089602735	0.222615255	0.069377094	-0.089704751	0.170402909	0.180924693	0.06202316	0.071759875	0.235152867	0.066307475	0.998409995	0.996467843	Bacteria.Verrucomicrobia	SSC5D
359247	ENSG00000179954	rs8103017	0.245706329	0.226382327	0.511363641	0.723979154	-0.265827813	0.272423597	0.068002241	0.036190616	0.226959233	0.223091976	0.102987944	0.102044706	0.254869177	0.130786805	0.998793879	0.998019463	Bacteria.Firmicutes.Clostridia.Clostridiales.Lachnospiraceae.Blautia	SSC5D
359248	ENSG00000179954	rs8103017	0.509411501	0.068236484	0.629359635	0.517536326	-0.125079224	0.41610838	-0.03079355	-0.044493178	0.188554528	0.224461627	0.063506212	0.068383499	0.338400215	0.043494477	0.998302481	0.99762474	Bacteria.Proteobacteria.Gammaproteobacteria.Enterobacteriales.Enterobacteriaceae.Escherichia.Shigella	SSC5D
359249	ENSG00000179954	rs8103017	0.253625326	0.198395948	0.309449013	0.32936998	-1.238016055	1.181014429	0.184052476	-0.15391381	1.075006074	0.909032824	0.179691979	0.156631918	0.999415694	0.755155184	0.990344402	0.933994762	Bacteria.Firmicutes	SSC5D
359250	ENSG00000180011	rs7237736	0.834790768	0.996680324	0.170910351	0.19268974	-0.055936981	0.001058523	-0.15932815	0.132090844	0.267145838	0.253453524	0.115091323	0.100364547	0.654689674	0.43940919	0.996483139	0.865911567	Bacteria.Bacteroidetes.Bacteroidia.Bacteroidales.Porphyromonadaceae.Butyricimonas	PTGR3
359251	ENSG00000180011	rs7237736	0.350652086	0.282188095	0.929594662	0.757243028	0.204695696	-0.206304006	0.006698481	-0.0198847	0.217764498	0.190269169	0.075524547	0.06406375	0.225364147	0.111473658	0.999507593	0.935584968	Bacteria.Firmicutes.Clostridia.Clostridiales.Lachnospiraceae.Lachnoclostridium	PTGR3
359252	ENSG00000180011	rs7237736	0.113256377	0.076464858	0.028006657	0.047328766	0.289401928	-0.286446036	0.228791508	-0.18199063	0.180306499	0.159155497	0.10183239	0.090045313	0.085443512	0.021235676	0.942088387	0.849141214	Bacteria.Firmicutes.Clostridia.Clostridiales.Ruminococcaceae.Flavonifractor	PTGR3
359253	ENSG00000180011	rs7237736	0.591632221	0.640558866	0.74101787	0.716694518	0.146435748	-0.143840234	0.037869809	-0.044890779	0.271630325	0.306643793	0.114100694	0.123177412	0.549605898	0.370676767	0.997570438	0.984587444	Bacteria.Firmicutes.Clostridia.Clostridiales.Lachnospiraceae.Lachnospiraceae.UCG.008	PTGR3
359254	ENSG00000180011	rs7237736	0.676971727	0.794240435	0.889857424	0.766306409	0.158199107	-0.111141117	-0.020688053	0.047201725	0.378053635	0.424420095	0.148813163	0.158162541	0.519444655	0.361867902	0.996423631	0.972476884	Bacteria.Bacteroidetes.Bacteroidia.Bacteroidales.Prevotellaceae.Prevotella.7	PTGR3
359255	ENSG00000180011	rs7237736	0.093720284	0.107706056	0.102030811	0.32442972	0.339661263	-0.309736092	0.143440108	-0.076733456	0.199726717	0.189934517	0.086505538	0.07728935	0.077087352	0.038011755	0.99894297	0.998882343	Bacteria.Verrucomicrobia.Verrucomicrobiae.Verrucomicrobiales.Verrucomicrobiaceae.Akkermansia	PTGR3
359256	ENSG00000180011	rs7237736	0.005532524	0.009305893	0.005458183	0.049166907	0.667676881	-0.498039986	0.442080172	-0.2584392	0.232759204	0.185888552	0.153855297	0.128955672	0.0222446	0.012202548	0.618304669	0.994989321	Bacteria.Actinobacteria.Coriobacteriia.Coriobacteriales	PTGR3
359257	ENSG00000180011	rs7237736	0.464036028	0.968239067	0.800553166	0.530928674	0.243892252	-0.013196663	0.04129396	0.092013251	0.331150141	0.330178323	0.162797892	0.146073801	0.512292721	0.463963483	0.959264551	0.981962125	Bacteria.Firmicutes.Clostridia.Clostridiales.Ruminococcaceae.Anaerotruncus	PTGR3
359258	ENSG00000180011	rs7237736	0.627280408	0.692161163	0.104180144	0.021628008	0.092824766	-0.068213543	-0.158411611	0.192516311	0.190277362	0.171535628	0.096144651	0.081827753	0.279784687	0.121301261	0.999989953	0.869031754	Bacteria.Firmicutes.Clostridia.Clostridiales.Christensenellaceae	PTGR3
359259	ENSG00000180011	rs7237736	0.118418661	0.132610006	0.294214084	0.34547183	0.435862781	-0.456145048	0.138291684	-0.120632422	0.275504897	0.299562492	0.130792852	0.126953323	0.209462895	0.092546039	0.999274386	0.998480911	Bacteria.Firmicutes.Clostridia.Clostridiales.Ruminococcaceae.Ruminococcaceae.UCG.013	PTGR3
359260	ENSG00000180011	rs7237736	0.850008035	0.667203322	0.275630122	0.22926873	0.045873166	-0.087418013	0.102899415	-0.092590543	0.24162631	0.202391374	0.093604308	0.076301242	0.476236398	0.282644481	0.840477576	0.811020519	Bacteria.Firmicutes.Negativicutes.Selenomonadales.Veillonellaceae	PTGR3
359261	ENSG00000180011	rs7237736	0.31700838	0.219148941	0.851962666	0.73091233	0.246285957	-0.298219838	0.016335874	-0.029620153	0.244266497	0.240385324	0.087195415	0.085762792	0.344386775	0.163510282	0.999586829	0.996426659	Bacteria.Firmicutes.Negativicutes.Selenomonadales.Veillonellaceae.Megasphaera	PTGR3
359262	ENSG00000180011	rs7237736	0.048454228	0.028021854	0.055373481	0.058200861	0.420590546	-0.399179324	0.164509994	-0.148581292	0.209184357	0.177687842	0.084345452	0.077078074	0.064844883	0.018413943	0.998970432	0.998994847	Bacteria.Firmicutes.Erysipelotrichia.Erysipelotrichales.Erysipelotrichaceae.Erysipelatoclostridium	PTGR3
359263	ENSG00000180011	rs7237736	0.039794814	0.020464226	0.057167964	0.037072733	0.49087599	-0.442652734	0.168343106	-0.15307729	0.234043339	0.186381522	0.08695968	0.071933579	0.066908125	0.019821993	0.72329926	0.569493554	Bacteria.Firmicutes.Clostridia.Clostridiales.Lachnospiraceae.Tyzzerella	PTGR3
359264	ENSG00000180011	rs7237736	0.218925088	0.12986446	0.629875561	0.543209897	0.232570618	-0.254563742	0.037084672	-0.039659672	0.187375514	0.165971789	0.076596012	0.064895192	0.12995029	0.042248551	0.726670195	0.973272102	Bacteria.Firmicutes.Negativicutes.Selenomonadales.Acidaminococcaceae	PTGR3
359265	ENSG00000180011	rs7237736	0.504867509	0.246869355	0.139472746	0.057788592	-0.207684468	0.484671774	0.132896755	-0.19976985	0.309737537	0.414835052	0.088846671	0.10345775	0.674614665	0.321356814	0.7417282	0.890273479	Bacteria.Firmicutes.Clostridia.Clostridiales.Lachnospiraceae..Eubacterium..rectale.group	PTGR3
359266	ENSG00000180011	rs7237736	0.80053681	0.951929606	0.667687014	0.219771935	0.075156415	0.015991538	-0.058222876	0.142356401	0.296272882	0.264264374	0.135007432	0.114905842	0.415835	0.258447823	0.896391265	0.924960833	Bacteria.Firmicutes.Clostridia.Clostridiales.Ruminococcaceae.Ruminococcus.2	PTGR3
359267	ENSG00000180011	rs7237736	0.67103676	0.340659898	0.301109758	0.101856052	-0.168122379	0.38591972	0.145555318	-0.226770555	0.394070074	0.40208428	0.139658154	0.136689096	0.810298676	0.415299539	0.99967607	0.999141757	Bacteria.Firmicutes.Negativicutes.Selenomonadales	PTGR3
359268	ENSG00000180011	rs7237736	0.257362063	0.147469379	0.982053784	0.837689548	0.215074911	-0.246343842	0.00216295	0.016333627	0.188244609	0.168068766	0.095792449	0.079420535	0.155845021	0.039131836	0.923811425	0.998318077	Bacteria.Firmicutes.Clostridia.Clostridiales.Lachnospiraceae..Eubacterium..hallii.group	PTGR3
359269	ENSG00000180011	rs7237736	0.134668058	0.066103348	0.055085132	0.021987824	0.271378063	-0.29786603	-0.169443593	0.166599082	0.179183929	0.159397464	0.08676923	0.071013209	0.085957626	0.026897283	0.996033175	0.929840174	Bacteria.Firmicutes.Clostridia.Clostridiales.Lachnospiraceae.Lachnospiraceae.NK4A136.group	PTGR3
359270	ENSG00000180011	rs7237736	0.166688533	0.125520798	0.38832108	0.397422094	0.435055048	-0.430378298	-0.073555251	0.066594568	0.311119767	0.277362518	0.084701836	0.07818378	0.269456577	0.109734825	0.803917159	0.995251343	Bacteria.Proteobacteria.Gammaproteobacteria	PTGR3
359271	ENSG00000180011	rs7237736	0.129739972	0.088538671	0.216894943	0.321398507	0.296337967	-0.289042061	0.124836124	-0.087823913	0.193144188	0.167202082	0.100129053	0.087903618	0.096100747	0.027584435	0.571009034	0.950702349	Bacteria.Actinobacteria.Actinobacteria.Bifidobacteriales.Bifidobacteriaceae	PTGR3
359272	ENSG00000180011	rs7237736	0.090946165	0.086287635	0.154583652	0.53629606	0.355593923	-0.317548272	-0.145489363	0.059828176	0.207283683	0.182361061	0.101031665	0.096236804	0.083809194	0.029352996	0.523203424	0.955303348	Bacteria.Firmicutes.Bacilli.Lactobacillales.Streptococcaceae	PTGR3
359273	ENSG00000180011	rs7237736	0.261314672	0.179708105	0.973807149	0.890978607	0.219920414	-0.25121288	-0.003913793	0.014873536	0.194105036	0.185254863	0.118749107	0.108095674	0.194474469	0.070001475	0.785692192	0.955521635	Bacteria.Actinobacteria.Actinobacteria	PTGR3
359274	ENSG00000180011	rs7237736	0.411088978	0.519256163	0.334794925	0.234588279	0.1566012	-0.123683399	-0.089943082	0.108079663	0.189308463	0.190880081	0.09257173	0.090097352	0.214530399	0.139717678	0.999550314	0.996901429	Bacteria.Proteobacteria.Gammaproteobacteria.Pseudomonadales	PTGR3
359275	ENSG00000180011	rs7237736	0.275538342	0.176998341	0.787025206	0.831322235	0.206350183	-0.227054582	-0.021328172	0.014198548	0.187673959	0.16638323	0.07862158	0.066394464	0.123218994	0.046936874	0.95477287	0.980093116	Bacteria.Firmicutes.Negativicutes.Selenomonadales.Veillonellaceae.Dialister	PTGR3
359276	ENSG00000180011	rs7237736	0.438072826	0.361016851	0.927349344	0.900964495	0.198708856	-0.214748775	0.007395866	-0.009158865	0.254695507	0.233468407	0.080803349	0.073316278	0.368169327	0.1540275	0.997400574	0.966444609	Bacteria.Proteobacteria.Gammaproteobacteria.Enterobacteriales.Enterobacteriaceae	PTGR3
359277	ENSG00000180011	rs7237736	0.629703346	0.645742366	0.523409222	0.363910492	0.1143501	-0.100411833	0.062146794	-0.074203306	0.236063833	0.217435123	0.096874898	0.081162521	0.453472879	0.233523232	0.958166	0.912889947	Bacteria.Proteobacteria.Betaproteobacteria	PTGR3
359278	ENSG00000180011	rs7237736	0.424721732	0.295633266	0.560314328	0.594053058	0.164093169	-0.192671352	-0.061740332	0.05191669	0.204290132	0.182764652	0.105477486	0.096936494	0.254734052	0.076330027	0.943565085	0.926417778	Bacteria.Firmicutes.Clostridia.Clostridiales.Lachnospiraceae..Eubacterium..eligens.group	PTGR3
359279	ENSG00000180011	rs7237736	0.445604175	0.407208638	0.856231212	0.720055695	0.184512558	-0.181742929	-0.016480238	0.028192238	0.240451174	0.217879477	0.090608495	0.078329048	0.278868982	0.158799256	0.998735039	0.999709092	Bacteria.Bacteroidetes.Bacteroidia.Bacteroidales.Prevotellaceae.Prevotella.9	PTGR3
359280	ENSG00000180011	rs7237736	0.185405862	0.158888162	0.120061727	0.46528534	0.248724585	-0.250714309	-0.140330012	0.061468665	0.185857484	0.175948035	0.08910419	0.083695226	0.114484267	0.043266657	0.863250727	0.939697157	Bacteria.Proteobacteria.Deltaproteobacteria	PTGR3
359281	ENSG00000180011	rs7237736	0.619887278	0.662865538	0.299586323	0.292712552	-0.226842306	0.189945256	-0.209089872	0.192541379	0.45517785	0.433732343	0.199982099	0.181530556	0.583451925	0.329141405	0.968970412	0.998920199	Bacteria.Firmicutes.Clostridia.Clostridiales.Lachnospiraceae..Eubacterium..ventriosum.group	PTGR3
359282	ENSG00000180011	rs7237736	0.525919001	0.593342805	0.046486281	0.021479488	-0.164254813	0.116333463	-0.28792414	0.26201817	0.257601117	0.216794206	0.141898437	0.111237464	0.378427732	0.211523518	0.999550585	0.681325649	Bacteria.Firmicutes.Clostridia.Clostridiales.Lachnospiraceae.Lachnospiraceae.ND3007.group	PTGR3
359283	ENSG00000180011	rs7237736	0.470388535	0.315043434	0.175848362	0.282476864	0.138413792	-0.175082774	-0.128988317	0.089361176	0.190645272	0.172938124	0.094266822	0.082465542	0.248413714	0.080752638	0.6106242	0.871464712	Bacteria.Firmicutes.Clostridia.Clostridiales.Lachnospiraceae.Lachnospira	PTGR3
359284	ENSG00000180011	rs7237736	0.374350575	0.927081663	0.902143819	0.120597058	0.191576633	0.019662533	-0.01550642	0.204814254	0.214192339	0.214031656	0.12563197	0.130240543	0.293142044	0.289561599	0.898573745	0.987554159	Bacteria.Firmicutes.Clostridia.Clostridiales.Family.XIII	PTGR3
359285	ENSG00000180011	rs7237736	0.170634075	0.315332914	0.270407829	0.547532262	0.940553619	-0.5825314	-0.173156378	0.080226644	0.678967651	0.575742721	0.15579344	0.132698568	0.596586289	0.569477973	0.866293478	0.99665811	Bacteria.Proteobacteria	PTGR3
359286	ENSG00000180011	rs7237736	0.26591671	0.155960678	0.89750273	0.619318407	0.255602039	-0.334227914	0.014707824	-0.051654222	0.22780394	0.232883763	0.113737576	0.103479904	0.228478576	0.077305283	0.924572165	0.99827201	Bacteria.Firmicutes.Clostridia.Clostridiales.Ruminococcaceae..Eubacterium..coprostanoligenes.group	PTGR3
359287	ENSG00000180011	rs7237736	0.499915831	0.329270383	0.707685213	0.903143372	0.160969633	-0.228622768	-0.043287577	0.012947102	0.237292757	0.232611976	0.114945706	0.105984641	0.349080233	0.177405408	0.988161388	0.958055178	Bacteria.Firmicutes.Bacilli.Lactobacillales.Carnobacteriaceae	PTGR3
359288	ENSG00000180011	rs7237736	0.096148374	0.050845012	0.174299527	0.124736504	0.335428651	-0.379793244	0.135847643	-0.132593447	0.198723831	0.190943287	0.098918947	0.08527092	0.139868289	0.030773951	0.719589045	0.961152204	Bacteria.Bacteroidetes.Bacteroidia.Bacteroidales.Porphyromonadaceae.Odoribacter	PTGR3
359289	ENSG00000180011	rs7237736	0.559239681	0.598258388	0.558609345	0.491047949	0.132952034	-0.123308034	0.086003412	-0.095541554	0.22651333	0.232891105	0.146290546	0.137964588	0.404486114	0.204039501	0.943193236	0.972299477	Bacteria.Actinobacteria	PTGR3
359290	ENSG00000180011	rs7237736	0.728109756	0.541534955	0.685197911	0.72190782	0.110601212	-0.16020932	-0.054822413	0.040568231	0.316798936	0.261062483	0.134641301	0.113498707	0.487646174	0.244083833	0.999814869	0.942552604	Bacteria.Actinobacteria.Actinobacteria.Corynebacteriales.Corynebacteriaceae	PTGR3
359291	ENSG00000180011	rs7237736	0.181449748	0.123337401	0.106557412	0.066705066	-1.047084738	1.365687305	0.24346204	-0.302440023	0.775297801	0.874953489	0.148796946	0.162213356	0.741871514	0.423674793	0.876277026	0.673626995	Bacteria.Firmicutes.Clostridia.Clostridiales.Lachnospiraceae	PTGR3
359292	ENSG00000180011	rs7237736	0.330901205	0.241917257	0.978615211	0.961709446	0.212238736	-0.230358167	-0.003774607	0.005712628	0.216676784	0.195085352	0.140284177	0.118541037	0.224121359	0.087387886	0.850077023	0.875088431	Bacteria.Firmicutes.Clostridia.Clostridiales.Ruminococcaceae.Butyricicoccus	PTGR3
359293	ENSG00000180011	rs7237736	0.638426577	0.430015232	0.030554469	0.008168738	-0.102465181	0.170905126	-0.2342924	0.272637406	0.217050298	0.215233644	0.105998974	0.099960455	0.352488336	0.142534633	0.845495631	0.549624027	Bacteria.Firmicutes.Clostridia.Clostridiales.Ruminococcaceae.Ruminococcaceae.UCG.005	PTGR3
359294	ENSG00000180011	rs7237736	0.616637327	0.527539158	0.448001205	0.373755088	0.11351457	-0.128650966	0.070683426	-0.068606222	0.225674165	0.202558311	0.092601767	0.076609095	0.384163894	0.220812924	0.950932399	0.894926457	Bacteria.Proteobacteria.Betaproteobacteria.Burkholderiales	PTGR3
359295	ENSG00000180011	rs7237736	0.095787675	0.087508508	0.185134944	0.743827393	0.346282279	-0.305938418	-0.134238256	0.031162173	0.204926721	0.17639033	0.100245839	0.094959485	0.089029125	0.031916239	0.523193899	0.921307549	Bacteria.Firmicutes.Bacilli.Lactobacillales.Streptococcaceae.Streptococcus	PTGR3
359296	ENSG00000180011	rs7237736	0.176908951	0.124544913	0.379231623	0.651865852	0.259762126	-0.262075266	-0.087767856	0.038111763	0.190311134	0.168453538	0.099143854	0.084088228	0.10633518	0.03655653	0.997048205	0.999513539	Bacteria.Firmicutes.Clostridia.Clostridiales.Lachnospiraceae.Dorea	PTGR3
359297	ENSG00000180011	rs7237736	0.684643934	0.283524184	0.365306427	0.143617569	-0.180837436	0.714943764	0.075991756	-0.169766128	0.443302906	0.661224156	0.083362505	0.114702907	0.907849349	0.541986884	0.998947111	0.981145089	Bacteria.Bacteroidetes	PTGR3
359298	ENSG00000180011	rs7237736	0.406769105	0.154806107	0.91796149	0.574408719	0.220321094	-0.309569446	0.011648089	-0.053008177	0.26387962	0.21509099	0.112654105	0.09392287	0.419703926	0.115465039	0.997152221	0.990360691	Bacteria.Firmicutes.Clostridia.Clostridiales.Family.XI	PTGR3
359299	ENSG00000180011	rs7237736	0.455247185	0.512586672	0.008645656	0.002969451	-0.164043162	0.127384604	0.268772462	-0.243356856	0.21839654	0.193483043	0.099305228	0.078874896	0.278452981	0.137929276	0.999513786	0.423360102	Bacteria.Firmicutes.Erysipelotrichia.Erysipelotrichales.Erysipelotrichaceae	PTGR3
359300	ENSG00000180011	rs7237736	0.513377299	0.275508181	0.474847433	0.886428345	0.131173115	-0.184304265	-0.059583848	0.009147601	0.199612731	0.167612735	0.082902177	0.063800495	0.244080385	0.072882953	0.710523301	0.88361173	Bacteria.Proteobacteria.Betaproteobacteria.Burkholderiales.Alcaligenaceae.Sutterella	PTGR3
359301	ENSG00000180011	rs7237736	0.197172985	0.124792542	0.392222651	0.425292289	0.241159327	-0.254955575	-0.056653098	0.054185186	0.185109554	0.163986885	0.065780656	0.067542199	0.103418856	0.033675734	0.819494869	0.930485945	Bacteria.Proteobacteria.Gammaproteobacteria.Pasteurellales.Pasteurellaceae.Haemophilus	PTGR3
359302	ENSG00000180011	rs7237736	0.38506218	0.20542959	0.043220651	0.3609549	0.156008141	-0.201552318	0.244724734	-0.092428519	0.178413947	0.157604802	0.118725336	0.10047246	0.135819043	0.048282015	0.84269069	0.956901174	Bacteria.Firmicutes.Clostridia.Clostridiales.Ruminococcaceae.Ruminiclostridium.5	PTGR3
359303	ENSG00000180011	rs7237736	0.196762584	0.124836094	0.403157717	0.425095614	0.241675012	-0.255087603	-0.055533699	0.054241711	0.1853333	0.164091097	0.066000911	0.067583801	0.10632078	0.032750045	0.798249415	0.890579906	Bacteria.Proteobacteria.Gammaproteobacteria.Pasteurellales.Pasteurellaceae	PTGR3
359304	ENSG00000180011	rs7237736	0.226906488	0.11566969	0.786930387	0.549005484	0.23420469	-0.28298679	-0.02217663	0.044206168	0.192012899	0.177510398	0.081711932	0.073389566	0.15742732	0.042850338	0.997528932	0.993985312	Bacteria.Bacteroidetes.Bacteroidia.Bacteroidales.Rikenellaceae.Alistipes	PTGR3
359305	ENSG00000180011	rs7237736	0.684656125	0.283540148	0.365317847	0.14362809	-0.180830307	0.714925484	0.075990175	-0.169763491	0.443303562	0.661229366	0.083362769	0.114704188	0.906199841	0.541546772	0.998912436	0.981117471	Bacteria.Bacteroidetes.Bacteroidia.Bacteroidales	PTGR3
359306	ENSG00000180011	rs7237736	0.123469309	0.056827283	0.07932432	0.092098793	0.290160739	-0.33862798	0.127197843	-0.114635785	0.185963546	0.174675787	0.071373205	0.067066963	0.085918821	0.023718686	0.894490437	0.888376871	Bacteria.Proteobacteria.Betaproteobacteria.Burkholderiales.Alcaligenaceae.Parasutterella	PTGR3
359307	ENSG00000180011	rs7237736	0.463425999	0.889364243	0.891673865	0.682703329	0.227506655	-0.057039866	-0.009707177	-0.035226324	0.308479217	0.408457745	0.071004072	0.085794453	0.700406286	0.575361936	0.999785669	0.999420701	Bacteria.Firmicutes.Clostridia.Clostridiales.Ruminococcaceae.Faecalibacterium	PTGR3
359308	ENSG00000180011	rs7237736	0.462342877	0.399151552	0.391256173	0.357376699	0.146783706	-0.158480653	0.067051506	-0.06287997	0.198542683	0.186747573	0.077694763	0.067841991	0.282538757	0.167777993	0.943988959	0.895371066	Bacteria.Proteobacteria.Betaproteobacteria.Burkholderiales.Alcaligenaceae	PTGR3
359309	ENSG00000180011	rs7237736	0.509892202	0.95231465	0.759793652	0.237603915	0.164844624	0.014885173	-0.043912228	0.166100911	0.24878339	0.24797008	0.143026569	0.139368685	0.424422932	0.351503631	0.945838983	0.978883571	Bacteria.Firmicutes.Clostridia.Clostridiales.Family.XIII.Family.XIII.AD3011.group	PTGR3
359310	ENSG00000180011	rs7237736	0.302145857	0.163210121	0.493091656	0.519779254	0.195650079	-0.231238744	-0.053513141	0.040046507	0.18812939	0.163989272	0.077641392	0.061881311	0.161380349	0.041062286	0.791586204	0.87724048	Bacteria.Fusobacteria.Fusobacteriia.Fusobacteriales	PTGR3
359311	ENSG00000180011	rs7237736	0.988965734	0.809034003	0.63606158	0.505602767	0.006294083	0.142992624	0.045637047	-0.078426934	0.453387875	0.589311423	0.095994316	0.117167602	0.934465383	0.751065796	0.956359196	0.930754062	Bacteria.Firmicutes.Clostridia.Clostridiales.Ruminococcaceae	PTGR3
359312	ENSG00000180011	rs7237736	0.39625177	0.201933662	0.020619723	0.002794174	-0.212736354	0.29406943	-0.249814232	0.29881918	0.249136396	0.228156048	0.105320611	0.096205508	0.360666931	0.140989255	0.693209445	0.670794922	Bacteria.Firmicutes.Clostridia.Clostridiales.Ruminococcaceae.Ruminococcaceae.UCG.014	PTGR3
359313	ENSG00000180011	rs7237736	0.552795837	0.392200403	0.007073158	0.001092834	-0.121651089	0.165220345	-0.261729285	0.280934692	0.203897196	0.191830446	0.094143515	0.082247839	0.370728179	0.145333204	0.677194542	0.397468324	Bacteria.Firmicutes.Clostridia.Clostridiales.Ruminococcaceae.Ruminococcaceae.UCG.003	PTGR3
359314	ENSG00000180011	rs7237736	0.420857094	0.436472676	0.007809325	0.002596504	-0.177611805	0.155155369	0.273260513	-0.254259867	0.219276683	0.19817451	0.099585695	0.081209794	0.287194516	0.146583784	0.993501001	0.411395019	Bacteria.Firmicutes.Erysipelotrichia.Erysipelotrichales	PTGR3
359315	ENSG00000180011	rs7237736	0.652377878	0.460323533	0.580365272	0.768357699	0.1182588	-0.18304634	-0.061647447	0.030575305	0.261333461	0.246474393	0.110957236	0.103386025	0.419993057	0.177404044	0.978005773	0.988786041	Bacteria.Firmicutes.Clostridia.Clostridiales.Ruminococcaceae.Ruminococcus.1	PTGR3
359316	ENSG00000180011	rs7237736	0.332060512	0.226722482	0.684321768	0.504284748	0.187108639	-0.207213013	-0.036507554	0.052262156	0.191483045	0.169815722	0.089397568	0.077836131	0.150287974	0.052303393	0.996546716	0.994860843	Bacteria.Firmicutes.Clostridia.Clostridiales.Ruminococcaceae.Ruminococcaceae.UCG.002	PTGR3
359317	ENSG00000180011	rs7237736	0.9218296	0.37738789	0.322346917	0.852564761	0.024909524	-0.217422701	-0.121864241	0.023080695	0.252874872	0.244650453	0.122215933	0.123706122	0.447877464	0.223564194	0.998201428	0.99782309	Bacteria.Firmicutes.Bacilli.Bacillales.Staphylococcaceae.Staphylococcus	PTGR3
359318	ENSG00000180011	rs7237736	0.059480299	0.014799558	0.160805033	0.049512938	0.492989078	-0.670006263	0.148848188	-0.222109454	0.257075547	0.267686681	0.104947579	0.111001837	0.171567831	0.026081169	0.99946547	0.972078348	Bacteria.Firmicutes.Erysipelotrichia.Erysipelotrichales.Erysipelotrichaceae..Clostridium..innocuum.group	PTGR3
359319	ENSG00000180011	rs7237736	0.055470213	0.13435002	0.10909636	0.628963277	0.453219773	-0.32564323	-0.173558766	0.053352644	0.232463754	0.214835388	0.106856913	0.109902987	0.096333761	0.074499801	0.531650688	0.982679299	Bacteria.Firmicutes.Bacilli	PTGR3
359320	ENSG00000180011	rs7237736	0.819604315	0.420235413	0.155338745	0.428072454	0.04937475	-0.169463607	0.14156765	-0.071532569	0.215643443	0.208935916	0.098491132	0.089706125	0.422856334	0.149512749	0.921715603	0.969189617	Bacteria.Firmicutes.Clostridia.Clostridiales.Ruminococcaceae.Subdoligranulum	PTGR3
359321	ENSG00000180011	rs7237736	0.09903604	0.141769064	0.186395633	0.744790499	0.363972008	-0.296513653	-0.137734818	0.035113134	0.217539862	0.199399993	0.103156136	0.107417908	0.108618916	0.051847505	0.490151645	0.910444892	Bacteria.Firmicutes.Bacilli.Lactobacillales	PTGR3
359322	ENSG00000180011	rs7237736	0.228192355	0.12562562	0.408114019	0.368991013	0.224397776	-0.255365596	0.069104091	-0.064486001	0.184487948	0.164619909	0.083005233	0.071290266	0.116713412	0.034507505	0.934169653	0.990835033	Bacteria.Bacteroidetes.Bacteroidia.Bacteroidales.Porphyromonadaceae.Parabacteroides	PTGR3
359323	ENSG00000180011	rs7237736	0.30231446	0.163132211	0.493545055	0.519672228	0.195630683	-0.231277624	-0.053458344	0.040058461	0.188176886	0.163986029	0.077643575	0.061883868	0.161436667	0.042296521	0.779074439	0.8806471	Bacteria.Fusobacteria.Fusobacteriia.Fusobacteriales.Fusobacteriaceae.Fusobacterium	PTGR3
359324	ENSG00000180011	rs7237736	0.042124202	0.026185148	0.085668595	0.086394846	0.566611611	-0.526984354	0.194172089	-0.166610593	0.273389296	0.231680309	0.111284014	0.095714205	0.139231208	0.045078882	0.586402496	0.743378389	Bacteria.Firmicutes.Erysipelotrichia.Erysipelotrichales.Erysipelotrichaceae.Faecalitalea	PTGR3
359325	ENSG00000180011	rs7237736	0.779886386	0.571906037	0.302478305	0.472840528	0.065611985	-0.130921913	-0.085877714	0.058771629	0.233818135	0.230462487	0.082633882	0.081400354	0.451117041	0.253388838	0.999614985	0.99936283	Bacteria.Firmicutes.Clostridia.Clostridiales.Lachnospiraceae.Tyzzerella.4	PTGR3
359326	ENSG00000180011	rs7237736	0.19409967	0.130756674	0.328422105	0.231126199	0.243139486	-0.249450109	0.093545428	-0.087770828	0.185334231	0.163022388	0.095009696	0.072621475	0.118437688	0.039998972	0.999334555	0.984995763	Bacteria.Firmicutes.Erysipelotrichia.Erysipelotrichales.Erysipelotrichaceae.Erysipelotrichaceae.UCG.003	PTGR3
359327	ENSG00000180011	rs7237736	0.209754547	0.134546139	0.626332089	0.628312494	0.260167821	-0.270701618	-0.05129107	0.041410348	0.20540845	0.178680433	0.104849909	0.085140792	0.163970722	0.056227226	0.997851323	0.977487446	Bacteria.Firmicutes.Clostridia.Clostridiales.Lachnospiraceae.Fusicatenibacter	PTGR3
359328	ENSG00000180011	rs7237736	0.856540063	0.360830532	0.550356069	0.97780962	0.057273863	-0.259931471	-0.073898826	-0.002977699	0.315577759	0.282479358	0.123101299	0.10664829	0.704115296	0.295253088	0.998986731	0.998377846	Bacteria.Firmicutes.Clostridia.Clostridiales.Family.XI.Anaerococcus	PTGR3
359329	ENSG00000180011	rs7237736	0.15213283	0.101368036	0.365854425	0.423018992	0.292051421	-0.287429618	0.073698068	-0.053566412	0.201583957	0.173000075	0.080939385	0.06644251	0.119532946	0.038263183	0.741918389	0.934352475	Bacteria.Firmicutes.Negativicutes.Selenomonadales.Acidaminococcaceae.Phascolarctobacterium	PTGR3
359330	ENSG00000180011	rs7237736	0.313631732	0.222306687	0.405113253	0.822141917	0.186851262	-0.206187333	-0.078223027	0.018150405	0.18402068	0.167354845	0.093356483	0.08042274	0.147251653	0.051959131	0.998880039	0.994081098	Bacteria.Proteobacteria.Deltaproteobacteria.Desulfovibrionales.Desulfovibrionaceae.Bilophila	PTGR3
359331	ENSG00000180011	rs7237736	0.275673442	0.222832643	0.956670175	0.71682158	0.209580001	-0.211889283	0.004257706	0.024783047	0.190665585	0.172180818	0.078066605	0.068035007	0.132421184	0.070716152	0.99994518	0.999865593	Bacteria.Bacteroidetes.Bacteroidia.Bacteroidales.Prevotellaceae	PTGR3
359332	ENSG00000180011	rs7237736	0.238141326	0.200959961	0.164200879	0.581723376	0.218962666	-0.224593352	-0.121522718	0.045197955	0.183935655	0.173871785	0.086387073	0.081643721	0.118969923	0.051456635	0.972085394	0.961542449	Bacteria.Proteobacteria.Deltaproteobacteria.Desulfovibrionales.Desulfovibrionaceae	PTGR3
359333	ENSG00000180011	rs7237736	0.162454869	0.163488889	0.332116349	0.561670635	0.292206068	-0.288247289	0.091719987	-0.05080529	0.206848507	0.204555863	0.093875224	0.087097816	0.123231965	0.056219894	0.799177907	0.994491973	Bacteria.Firmicutes.Clostridia.Clostridiales.Peptostreptococcaceae.Intestinibacter	PTGR3
359334	ENSG00000180011	rs7237736	0.226825259	0.115611916	0.78618267	0.548279907	0.234299099	-0.283071635	-0.022232702	0.044257887	0.192056341	0.177534913	0.081624809	0.073341832	0.157480489	0.042392026	0.997466038	0.994193156	Bacteria.Bacteroidetes.Bacteroidia.Bacteroidales.Rikenellaceae	PTGR3
359335	ENSG00000180011	rs7237736	0.894284073	0.69135585	0.755210635	0.286205405	0.056544263	0.159359637	0.041588931	-0.130371357	0.423874513	0.399636018	0.132840012	0.121254453	0.750346893	0.470068428	0.996108676	0.956557022	Bacteria.Firmicutes.Clostridia.Clostridiales.Lachnospiraceae..Ruminococcus..gnavus.group	PTGR3
359336	ENSG00000180011	rs7237736	0.203330786	0.210205348	0.3512528	0.951627706	0.25193905	-0.230727579	0.085021253	-0.005016191	0.196082222	0.1823471	0.090563053	0.082375881	0.132806525	0.048638724	0.672971471	0.913056261	Bacteria.Firmicutes.Clostridia.Clostridiales.Peptostreptococcaceae	PTGR3
359337	ENSG00000180011	rs7237736	0.402287812	0.257348487	0.148648407	0.222199264	0.156532622	-0.188152189	0.130394328	-0.094545644	0.185690987	0.164675715	0.089225126	0.07672127	0.184897517	0.07448948	0.45375309	0.832236893	Bacteria.Firmicutes.Negativicutes.Selenomonadales.Veillonellaceae.Veillonella	PTGR3
359338	ENSG00000180011	rs7237736	0.007418692	0.011056865	0.007777882	0.0334374	0.648581918	-0.496283694	0.414494188	-0.254892229	0.234760469	0.189811687	0.150974856	0.117342631	0.029401618	0.014073538	0.802469782	0.989731238	Bacteria.Actinobacteria.Coriobacteriia.Coriobacteriales.Coriobacteriaceae	PTGR3
359339	ENSG00000180011	rs7237736	0.43244992	0.575247521	0.614939509	0.483522177	0.160896876	-0.126883784	-0.043844224	0.064970718	0.20370823	0.225314678	0.086746101	0.092205977	0.248865639	0.183575426	0.999305535	0.989974535	Bacteria.Proteobacteria.Gammaproteobacteria.Pseudomonadales.Pseudomonadaceae.Pseudomonas	PTGR3
359340	ENSG00000180011	rs7237736	0.27889266	0.07774586	0.005051802	0.000783203	-0.238068867	0.451204797	-0.281148194	0.354770777	0.218052664	0.251813716	0.096920229	0.10073852	0.30149894	0.070177119	0.537288328	0.281199051	Bacteria.Firmicutes.Clostridia.Clostridiales.Lachnospiraceae..Eubacterium..xylanophilum.group	PTGR3
359341	ENSG00000180011	rs7237736	0.742114776	0.33270177	0.14368137	0.611167106	0.071008069	-0.21459412	-0.133667291	0.044161275	0.214889946	0.219904674	0.090327261	0.086448215	0.376345456	0.126252723	0.99830237	0.997282036	Bacteria.Firmicutes.Clostridia.Clostridiales.Clostridiaceae.1.Clostridium.sensu.stricto.1	PTGR3
359342	ENSG00000180011	rs7237736	0.174903456	0.073615932	0.224463209	0.077654518	0.253204711	-0.296348198	-0.112961664	0.136221156	0.184635947	0.16301551	0.092119902	0.075999973	0.119272909	0.029258143	0.881561814	0.774092945	Bacteria.Firmicutes.Clostridia.Clostridiales.Lachnospiraceaencultured	PTGR3
359343	ENSG00000180011	rs7237736	0.542091528	0.52664295	0.84895113	0.722721815	0.173241655	-0.162877975	-0.022918602	0.037013191	0.282688963	0.255890657	0.119863351	0.103870135	0.521627459	0.268083935	0.999028109	0.997798285	Bacteria.Actinobacteria.Actinobacteria.Micrococcales.Micrococcaceae	PTGR3
359344	ENSG00000180011	rs7237736	0.622107011	0.30707974	0.281249194	0.700065913	0.10371296	-0.196769109	-0.117110012	0.0403684	0.209438535	0.191161354	0.107795312	0.104334765	0.285643044	0.10327929	0.998173674	0.994266973	Bacteria.Firmicutes.Bacilli.Bacillales	PTGR3
359345	ENSG00000180011	rs7237736	0.422353303	0.343659717	0.988193493	0.930222141	0.218989218	-0.22133512	0.001725838	0.008523143	0.271237605	0.232053446	0.116186962	0.09696384	0.34190318	0.138629957	0.999170056	0.997803387	Bacteria.Actinobacteria.Actinobacteria.Micrococcales	PTGR3
359346	ENSG00000180011	rs7237736	0.779843999	0.852271933	0.254592142	0.359909463	-0.090431808	-0.049156903	-0.147045712	0.093058217	0.322203568	0.262938919	0.12794696	0.100935619	0.637001778	0.463547578	0.999437234	0.98110946	Bacteria.Proteobacteria.Betaproteobacteria.Neisseriales.Neisseriaceae	PTGR3
359347	ENSG00000180011	rs7237736	0.569361626	0.734613074	0.085094957	0.07993275	-0.159725017	0.082595749	-0.214795164	0.176339009	0.279309481	0.24262102	0.122872667	0.099152247	0.469179973	0.323098956	0.999469974	0.986131077	Bacteria.Bacteroidetes.Bacteroidia.Bacteroidales.Porphyromonadaceae.Barnesiella	PTGR3
359348	ENSG00000180011	rs7237736	0.612378541	0.386983603	0.161239821	0.179105287	0.101567247	-0.149818636	0.122863839	-0.102004324	0.199502703	0.172033943	0.08671828	0.075116634	0.270925363	0.133397499	0.813090475	0.994448463	Bacteria.Bacteroidetes.Bacteroidia.Bacteroidales.Porphyromonadaceae	PTGR3
359349	ENSG00000180011	rs7237736	0.082888505	0.095226079	0.070879327	0.258406083	0.34746411	-0.318183122	0.157493473	-0.087395391	0.197322531	0.187972332	0.085786015	0.076662544	0.070673122	0.035397183	0.998409995	0.996467843	Bacteria.Verrucomicrobia	PTGR3
359350	ENSG00000180011	rs7237736	0.354919552	0.21117049	0.79089692	0.907711744	0.191693032	-0.233477047	0.025237055	-0.008389844	0.205759316	0.184915452	0.094796447	0.072095546	0.251882317	0.081416588	0.99786128	0.999462671	Bacteria.Firmicutes.Clostridia.Clostridiales.Lachnospiraceae.Anaerostipes	PTGR3
359351	ENSG00000180011	rs7237736	0.632014361	0.697783246	0.103548854	0.021489376	0.091800157	-0.066982647	-0.156561142	0.191495636	0.190800574	0.171744936	0.094844699	0.081304168	0.283496281	0.119622861	0.999417824	0.894814498	Bacteria.Firmicutes.Clostridia.Clostridiales.Christensenellaceae.Christensenellaceae.R.7.group	PTGR3
359352	ENSG00000180011	rs7237736	0.161526442	0.139174909	0.410015939	0.409446332	0.396082584	-0.425199335	0.101615305	-0.100980694	0.279752378	0.284044791	0.122555601	0.121641387	0.251773105	0.091691966	0.998768023	0.977590899	Bacteria.Firmicutes.Clostridia.Clostridiales.Ruminococcaceae.Ruminococcaceae.NK4A214.group	PTGR3
359353	ENSG00000180011	rs7237736	0.933532006	0.736597766	0.148290956	0.027537882	0.018110591	0.069385443	-0.122037538	0.167371175	0.21632184	0.205413458	0.083432129	0.074263	0.496110885	0.269691836	0.756415929	0.926870238	Bacteria.Firmicutes.Clostridia.Clostridiales.Lachnospiraceae.Lachnospiraceae.UCG.010	PTGR3
359354	ENSG00000180011	rs7237736	0.717710223	0.307216167	0.093491222	0.525396095	0.073944972	-0.211778433	-0.141669934	0.051093543	0.203663907	0.205801423	0.083244977	0.080028642	0.356579017	0.126953927	0.995652601	0.993943049	Bacteria.Firmicutes.Clostridia.Clostridiales.Clostridiaceae.1	PTGR3
359355	ENSG00000180011	rs7237736	0.639214348	0.237608936	0.291211285	0.100528624	-0.180496022	0.69565801	0.079920212	-0.172574026	0.383242252	0.583705354	0.075113798	0.103609296	0.841003311	0.468804786	0.99911693	0.98634337	Bacteria.Bacteroidetes.Bacteroidia.Bacteroidales.Bacteroidaceae.Bacteroides	PTGR3
359356	ENSG00000180011	rs7237736	0.326476405	0.207966656	0.849118991	0.107622799	0.174401858	-0.199770801	-0.017521634	0.126168565	0.176415531	0.157097924	0.091740649	0.077349668	0.147135873	0.060856971	0.99766152	0.87312723	Bacteria.Firmicutes.Clostridia.Clostridiales.Lachnospiraceae.Coprococcus.1	PTGR3
359357	ENSG00000180011	rs7237736	0.463975495	0.37945423	0.331066995	0.265271665	-0.657341798	0.94256947	0.149463132	-0.197762019	0.892399088	1.065240619	0.152641204	0.176014387	0.987348183	0.705891458	0.996576058	0.788953428	Bacteria.Firmicutes.Clostridia.Clostridiales	PTGR3
359358	ENSG00000180011	rs7237736	0.090739683	0.059375238	0.010550291	0.035758589	0.308332742	-0.322438435	0.289200005	-0.199673432	0.17961669	0.168068407	0.109866293	0.093150896	0.077192092	0.017843221	0.652081045	0.946858872	Bacteria.Firmicutes.Clostridia.Clostridiales.Ruminococcaceaencultured	PTGR3
359359	ENSG00000180011	rs7237736	0.878623004	0.617315609	0.126261702	0.209625574	0.033093424	-0.102112552	0.162912519	-0.117092001	0.215862054	0.203398382	0.105200343	0.09242034	0.488413327	0.265566084	0.998793879	0.998019463	Bacteria.Firmicutes.Clostridia.Clostridiales.Lachnospiraceae.Blautia	PTGR3
359360	ENSG00000180011	rs7237736	0.598453871	0.338485674	0.331110712	0.37515208	0.112237288	-0.171861085	-0.088756487	0.061653537	0.212095394	0.17824972	0.090651993	0.069048235	0.33533868	0.132715454	0.937318069	0.997412515	Bacteria.Proteobacteria.Gammaproteobacteria.Enterobacteriales.Enterobacteriaceae.Citrobacter	PTGR3
359361	ENSG00000180011	rs7237736	0.129680404	0.08851101	0.216716331	0.321443892	0.296388507	-0.289064694	0.124888551	-0.087814553	0.193146604	0.167200334	0.100131731	0.087902555	0.09627185	0.027573457	0.57233575	0.950831879	Bacteria.Actinobacteria.Actinobacteria.Bifidobacteriales.Bifidobacteriaceae.Bifidobacterium	PTGR3
359362	ENSG00000180011	rs7237736	0.262687414	0.037312201	0.038158936	0.001805751	-0.295424031	0.630550968	-0.246525175	0.380017988	0.261504221	0.296693317	0.116528798	0.116848759	0.304741877	0.054570596	0.939365139	0.372980568	Bacteria.Firmicutes.Clostridia.Clostridiales.Ruminococcaceae.Ruminiclostridium.6	PTGR3
359363	ENSG00000180011	rs7237736	0.568015526	0.326615864	0.462758774	0.246571993	-0.683040048	1.303161269	0.145355301	-0.24893999	1.190263086	1.318590648	0.196794143	0.212934618	0.999415694	0.789987066	0.990344402	0.933994762	Bacteria.Firmicutes	PTGR3
359364	ENSG00000180011	rs7237736	0.393768537	0.327700172	0.593710046	0.480604222	0.171783129	-0.178805814	0.044765451	-0.052092015	0.200115948	0.181331842	0.083506208	0.073436006	0.245520223	0.105132108	0.935773729	0.915747216	Bacteria.Firmicutes.Clostridia.Clostridiales.Lachnospiraceae.Roseburia	PTGR3
359365	ENSG00000180011	rs7237736	0.982412675	0.738754743	0.130935372	0.09238676	0.004999765	0.0861736	-0.137134651	0.167414454	0.225948198	0.257303414	0.089663531	0.098033359	0.656467345	0.379717358	0.984987993	0.971423926	Bacteria.Proteobacteria.Deltaproteobacteria.Desulfovibrionales.Desulfovibrionaceae.Desulfovibrio	PTGR3
359366	ENSG00000180011	rs7237736	0.459230869	0.401355018	0.831920475	0.725824483	0.179865705	-0.183358865	-0.026869595	0.036412704	0.241600239	0.217081405	0.126100287	0.103391969	0.368500288	0.176744842	0.99846362	0.994553009	Bacteria.Firmicutes.Clostridia.Clostridiales.Ruminococcaceae.Ruminiclostridium.9	PTGR3
359367	ENSG00000180011	rs7237736	0.511947576	0.321045538	0.68524316	0.912137329	0.156370905	-0.232390568	-0.046595517	0.011732685	0.237149263	0.2324306	0.11445383	0.105922286	0.34772807	0.184919034	0.963485106	0.98063036	Bacteria.Firmicutes.Bacilli.Lactobacillales.Carnobacteriaceae.Granulicatella	PTGR3
359368	ENSG00000180011	rs7237736	0.04049447	0.021083029	0.094115406	0.070059108	0.66500977	-0.599507679	0.286392158	-0.230144222	0.318219145	0.25370631	0.168610537	0.124984115	0.119567936	0.030587509	0.998330087	0.999834196	Bacteria.Actinobacteria.Coriobacteriia.Coriobacteriales.Coriobacteriaceae.Collinsella	PTGR3
359369	ENSG00000180011	rs7237736	0.616941653	0.099504217	0.793393681	0.41839092	0.144532871	-0.403728372	-0.028512858	-0.070657931	0.287589324	0.241642975	0.108426702	0.086769387	0.456240562	0.138216297	0.747669729	0.806763189	Bacteria.Firmicutes.Erysipelotrichia.Erysipelotrichales.Erysipelotrichaceae.Holdemanella	PTGR3
359370	ENSG00000180011	rs7237736	0.482963475	0.427561749	0.752313642	0.583085289	0.168292921	-0.167188129	0.0247547	-0.040818739	0.238534153	0.209431177	0.078113193	0.074000619	0.328921522	0.163756822	0.998302481	0.99762474	Bacteria.Proteobacteria.Gammaproteobacteria.Enterobacteriales.Enterobacteriaceae.Escherichia.Shigella	PTGR3
359371	ENSG00000180044	rs55667203	0.199436505	0.030360863	0.421917521	0.375024495	0.244503576	-1.076279097	0.056819646	-0.175228285	0.188637703	0.486344183	0.070309801	0.196192349	0.384413791	0.058115822	0.996483139	0.869987637	Bacteria.Bacteroidetes.Bacteroidia.Bacteroidales.Porphyromonadaceae.Butyricimonas	C3orf80
359372	ENSG00000180044	rs55667203	0.29321701	0.020255776	0.398245031	0.27519565	0.120579432	-0.626929159	-0.03880609	0.11041323	0.113803764	0.263516218	0.045639333	0.100347705	0.146769538	0.010886836	0.973523722	0.959622904	Bacteria.Proteobacteria.Betaproteobacteria.Burkholderiales.Alcaligenaceae.Parasutterella	C3orf80
359373	ENSG00000180044	rs55667203	0.105397129	0.004672425	0.085790247	0.50494656	0.187205482	-0.702578734	-0.10347985	-0.073180338	0.114027436	0.239920951	0.059329989	0.109160396	0.089730575	0.002943647	0.760739436	0.975707333	Bacteria.Firmicutes.Clostridia.Clostridiales.Lachnospiraceae..Eubacterium..hallii.group	C3orf80
359374	ENSG00000180044	rs55667203	0.441176305	0.027957867	0.618534644	0.443564158	0.097888927	-0.615835791	0.026202643	-0.084312525	0.126327401	0.274012739	0.052374852	0.109380255	0.264917329	0.016948904	0.937946928	0.906431635	Bacteria.Firmicutes.Clostridia.Clostridiales.Lachnospiraceae.Roseburia	C3orf80
359375	ENSG00000180044	rs55667203	0.237383414	0.005426754	0.601926438	0.479861503	0.150562534	-0.776963931	0.031474554	-0.0915807	0.12627105	0.270210136	0.060048146	0.128885583	0.15462722	0.003282796	0.999989953	0.995249858	Bacteria.Firmicutes.Clostridia.Clostridiales.Christensenellaceae	C3orf80
359376	ENSG00000180044	rs55667203	0.278055692	0.119656757	0.497247888	0.653960252	0.273371257	-0.932091762	-0.060185437	0.090959632	0.249947385	0.591183568	0.088170731	0.201991848	0.672199231	0.260156718	0.99967607	0.999141757	Bacteria.Firmicutes.Negativicutes.Selenomonadales	C3orf80
359377	ENSG00000180044	rs55667203	0.174525644	0.005571357	0.378951047	0.568351116	0.183917466	-0.774086965	0.058827786	-0.079497394	0.133992809	0.270089704	0.066413393	0.138652368	0.14860752	0.004343096	0.920874976	0.919116147	Bacteria.Firmicutes.Clostridia.Clostridiales.Lachnospiraceae..Eubacterium..eligens.group	C3orf80
359378	ENSG00000180044	rs55667203	0.607901939	0.006376311	0.003231087	0.007977194	0.056240737	-0.657278115	-0.196353336	0.27615112	0.109092013	0.23327166	0.064241554	0.100926067	0.256752854	0.003747495	0.183421687	0.829237422	Bacteria.Actinobacteria.Actinobacteria.Bifidobacteriales.Bifidobacteriaceae	C3orf80
359379	ENSG00000180044	rs55667203	0.368456172	0.013682646	0.413866191	0.49190138	0.105039055	-0.656843073	0.045670122	-0.083833916	0.115991861	0.259282602	0.055539377	0.12129801	0.178168539	0.006919908	0.899212428	0.94046294	Bacteria.Proteobacteria.Deltaproteobacteria	C3orf80
359380	ENSG00000180044	rs55667203	0.124929111	0.006609241	0.135968575	0.325609107	0.189063973	-0.733094795	0.073756819	-0.110780425	0.121650383	0.261380854	0.048864896	0.111857324	0.091203485	0.004482788	0.540484492	0.929408741	Bacteria.Firmicutes.Negativicutes.Selenomonadales.Acidaminococcaceae	C3orf80
359381	ENSG00000180044	rs55667203	0.274705245	0.155296077	0.748672298	0.959275217	0.136081585	-0.657774705	-0.020149295	-0.010562779	0.123548631	0.457577564	0.062627523	0.206073176	0.19074105	0.062351515	0.997851323	0.986280984	Bacteria.Firmicutes.Clostridia.Clostridiales.Lachnospiraceae.Fusicatenibacter	C3orf80
359382	ENSG00000180044	rs55667203	0.212354666	0.006280503	0.48551978	0.868350625	0.155794919	-0.720207533	0.033508687	-0.014366129	0.123714718	0.255111864	0.047774058	0.086334728	0.125634909	0.004783459	0.99894297	0.998882343	Bacteria.Verrucomicrobia.Verrucomicrobiae.Verrucomicrobiales.Verrucomicrobiaceae.Akkermansia	C3orf80
359383	ENSG00000180044	rs55667203	0.884177957	0.098669772	0.386468921	0.887693661	-0.030495306	-0.655472093	-0.087468103	0.025565795	0.208529661	0.391330452	0.100328563	0.180333087	0.663303248	0.120648817	0.923478391	0.999148231	Bacteria.Firmicutes.Clostridia.Clostridiales.Ruminococcaceae.Anaerotruncus	C3orf80
359384	ENSG00000180044	rs55667203	0.617250111	0.292467407	0.931503088	0.693350274	0.108726323	-1.117987862	0.005315431	0.101983511	0.216531996	1.053513949	0.061604981	0.257505722	0.715257569	0.352836604	0.909948314	0.905957702	Bacteria.Firmicutes.Clostridia.Clostridiales.Lachnospiraceae..Eubacterium..rectale.group	C3orf80
359385	ENSG00000180044	rs55667203	0.564121878	0.030376214	0.836680214	0.912742715	0.097057772	-0.676570733	0.013131565	-0.012152703	0.167441049	0.3057551	0.063450533	0.110478536	0.426089714	0.028330127	0.970668164	0.939737785	Bacteria.Proteobacteria.Betaproteobacteria	C3orf80
359386	ENSG00000180044	rs55667203	0.18633677	0.002923161	0.420819786	0.075745654	0.201260671	-1.342031057	0.048755797	-0.304305654	0.150713244	0.434215105	0.060188266	0.168654916	0.243455432	0.00830249	0.848140554	0.729155918	Bacteria.Firmicutes.Clostridia.Clostridiales.Ruminococcaceae.Ruminococcaceae.UCG.014	C3orf80
359387	ENSG00000180044	rs55667203	0.784376191	0.122129619	0.63830289	0.943356297	0.051784962	-0.740289825	-0.032132136	-0.011699134	0.188488954	0.472724689	0.068039862	0.164030077	0.638310901	0.149298386	0.999437234	0.999779617	Bacteria.Proteobacteria.Betaproteobacteria.Neisseriales.Neisseriaceae	C3orf80
359388	ENSG00000180044	rs55667203	0.946458443	0.666183228	0.488582247	0.445373206	-0.015288106	-0.271232404	0.03628787	-0.104017451	0.226790028	0.625916141	0.052102804	0.135483297	0.818476358	0.500863201	0.999785669	0.999420701	Bacteria.Firmicutes.Clostridia.Clostridiales.Ruminococcaceae.Faecalibacterium	C3orf80
359389	ENSG00000180044	rs55667203	0.320218646	0.005783702	0.803162876	0.37300357	0.142924158	-0.839224819	0.015473341	-0.120151365	0.142702886	0.294188587	0.061828808	0.133954858	0.247689744	0.006870593	0.927745736	0.924960833	Bacteria.Firmicutes.Clostridia.Clostridiales.Ruminococcaceae.Ruminococcus.2	C3orf80
359390	ENSG00000180044	rs55667203	0.394601882	0.168351794	0.6033006	0.37116982	0.283239004	-1.883449378	-0.031921542	0.204733668	0.330539852	1.352267003	0.061132536	0.227375365	0.895032652	0.468061272	0.998912436	0.981117471	Bacteria.Bacteroidetes.Bacteroidia.Bacteroidales	C3orf80
359391	ENSG00000180044	rs55667203	0.113943441	0.002917012	0.157995111	0.215368248	0.200918664	-0.833879619	-0.101977543	0.152922614	0.125421648	0.269739767	0.071410794	0.122244954	0.115211454	0.003396889	0.54761115	0.880307361	Bacteria.Actinobacteria.Actinobacteria	C3orf80
359392	ENSG00000180044	rs55667203	0.495265385	0.051307066	0.999634913	0.630611826	0.124532705	-0.884874951	2.43E-05	0.056720567	0.181597693	0.445788453	0.053003758	0.11740557	0.480302035	0.0636794	0.928108308	0.995251343	Bacteria.Proteobacteria.Gammaproteobacteria	C3orf80
359393	ENSG00000180044	rs55667203	0.432743261	0.021051221	0.948165093	0.583962292	0.130866721	-0.847118963	0.004469547	-0.071084098	0.165793811	0.358400943	0.068489403	0.129170235	0.429043352	0.031418934	0.997152221	0.990360691	Bacteria.Firmicutes.Clostridia.Clostridiales.Family.XI	C3orf80
359394	ENSG00000180044	rs55667203	0.262474182	0.028856627	0.659902627	0.944307268	0.154960218	-0.707515392	0.028752372	-0.00937137	0.137106232	0.316663241	0.065044171	0.133640606	0.2269452	0.023973475	0.892574391	0.99827201	Bacteria.Firmicutes.Clostridia.Clostridiales.Ruminococcaceae..Eubacterium..coprostanoligenes.group	C3orf80
359395	ENSG00000180044	rs55667203	0.290856816	0.006303934	0.740276141	0.830729667	0.122225509	-0.720318011	-0.022363187	-0.030348868	0.11478976	0.255272243	0.067179902	0.141411116	0.154668476	0.003208941	0.998239218	0.997038792	Bacteria.Firmicutes.Clostridia.Clostridiales.Ruminococcaceae.Flavonifractor	C3orf80
359396	ENSG00000180044	rs55667203	0.056159457	0.001870705	0.089459523	0.080403923	0.274619453	-1.095316539	-0.117882725	0.254088879	0.141264638	0.338004771	0.068392779	0.143097869	0.088537946	0.002680326	0.999513786	0.800021068	Bacteria.Firmicutes.Erysipelotrichia.Erysipelotrichales.Erysipelotrichaceae	C3orf80
359397	ENSG00000180044	rs55667203	0.311417486	0.006079823	0.577668038	0.668148187	0.117470462	-0.713534082	-0.029495242	-0.044385606	0.11515863	0.251706931	0.052710706	0.103073873	0.143823793	0.003333302	0.996546716	0.99835739	Bacteria.Firmicutes.Clostridia.Clostridiales.Ruminococcaceae.Ruminococcaceae.UCG.002	C3orf80
359398	ENSG00000180044	rs55667203	0.751180736	0.038802959	0.186108115	0.477767612	0.040976766	-0.615934886	-0.078301059	0.081116469	0.128692569	0.29214375	0.05860458	0.113614433	0.315570815	0.023224826	0.998970432	0.998994847	Bacteria.Firmicutes.Erysipelotrichia.Erysipelotrichales.Erysipelotrichaceae.Erysipelatoclostridium	C3orf80
359399	ENSG00000180044	rs55667203	0.442697617	0.409787743	0.946185545	0.056209623	0.13282954	-0.277147112	0.004733571	0.27385934	0.171993692	0.334096273	0.069863092	0.140903165	0.440886752	0.219927681	0.99946547	0.972078348	Bacteria.Firmicutes.Erysipelotrichia.Erysipelotrichales.Erysipelotrichaceae..Clostridium..innocuum.group	C3orf80
359400	ENSG00000180044	rs55667203	0.280856647	0.007037335	0.732688951	0.263580444	0.153947256	-0.989531049	-0.023646812	0.218178556	0.14158599	0.355696313	0.068941245	0.193492954	0.253540636	0.009576425	0.804477354	0.982679299	Bacteria.Firmicutes.Bacilli	C3orf80
359401	ENSG00000180044	rs55667203	0.474485741	0.026032505	0.857295651	0.842804474	0.107514327	-0.740816082	-0.009397627	-0.020579996	0.149467503	0.325342923	0.052057957	0.103370356	0.288249436	0.023145404	0.998735039	0.999709092	Bacteria.Bacteroidetes.Bacteroidia.Bacteroidales.Prevotellaceae.Prevotella.9	C3orf80
359402	ENSG00000180044	rs55667203	0.680903418	0.024236518	0.61308511	0.983600315	0.06608407	-0.676128986	0.031291763	-0.002163896	0.159987592	0.293153056	0.061587201	0.104873255	0.402381632	0.02460232	0.970184809	0.960154343	Bacteria.Proteobacteria.Betaproteobacteria.Burkholderiales	C3orf80
359403	ENSG00000180044	rs55667203	0.431683619	0.123346102	0.889864247	0.633477168	0.147171143	-0.977310174	0.011657146	-0.116314584	0.18601903	0.6261471	0.08385733	0.242795928	0.498920966	0.120671885	0.998929462	0.998920199	Bacteria.Firmicutes.Clostridia.Clostridiales.Lachnospiraceae..Eubacterium..ventriosum.group	C3orf80
359404	ENSG00000180044	rs55667203	0.230521275	0.004443106	0.36443112	0.267327299	0.140080264	-0.81349793	0.049730971	-0.135180045	0.115750343	0.276131325	0.054454471	0.12083774	0.157325973	0.003153218	0.715851537	0.871464712	Bacteria.Firmicutes.Clostridia.Clostridiales.Lachnospiraceae.Lachnospira	C3orf80
359405	ENSG00000180044	rs55667203	0.161708312	0.005428211	0.102766748	0.124519763	0.162316292	-0.712712231	-0.095390061	0.184430925	0.114694168	0.247873116	0.057653598	0.1185382	0.101817097	0.003937559	0.41934139	0.794016602	Bacteria.Firmicutes.Negativicutes.Selenomonadales.Veillonellaceae.Veillonella	C3orf80
359406	ENSG00000180044	rs55667203	0.048145474	0.001809461	0.082849728	0.197487512	0.322475847	-0.942585517	-0.105576068	0.14886362	0.160158837	0.289888677	0.059948206	0.11434629	0.097547355	0.004621667	0.707113911	0.796211382	Bacteria.Firmicutes.Negativicutes.Selenomonadales.Veillonellaceae	C3orf80
359407	ENSG00000180044	rs55667203	0.094219265	0.080816071	0.135239874	0.845064912	0.228291155	-0.625494903	0.094355836	0.03219858	0.134447489	0.352757222	0.06239365	0.164120045	0.138451757	0.04292474	0.707476859	0.996716587	Bacteria.Bacteroidetes.Bacteroidia.Bacteroidales.Porphyromonadaceae.Odoribacter	C3orf80
359408	ENSG00000180044	rs55667203	0.35378849	0.179358047	0.800626304	0.381990238	0.151190012	-0.472817472	0.018720094	0.123622115	0.161900755	0.348391045	0.073830034	0.140461233	0.300653735	0.1190505	0.988161388	0.950695192	Bacteria.Firmicutes.Bacilli.Lactobacillales.Carnobacteriaceae	C3orf80
359409	ENSG00000180044	rs55667203	0.21042971	0.005963672	0.048409385	0.263254025	0.141690513	-0.704002737	-0.092890164	0.100735057	0.112035677	0.247739766	0.046190229	0.089275847	0.105239257	0.003562929	0.937508231	0.922056055	Bacteria.Firmicutes.Negativicutes.Selenomonadales.Veillonellaceae.Dialister	C3orf80
359410	ENSG00000180044	rs55667203	0.548600526	0.018903793	0.740908941	0.319849172	0.091934091	-0.640326213	-0.020342394	0.090228102	0.152470845	0.266059782	0.061264324	0.090019138	0.318838046	0.016408138	0.99830237	0.997282036	Bacteria.Firmicutes.Clostridia.Clostridiales.Clostridiaceae.1.Clostridium.sensu.stricto.1	C3orf80
359411	ENSG00000180044	rs55667203	0.193961353	0.00607134	0.454471652	0.288618654	0.195403365	-0.922090336	-0.064673137	0.171371224	0.148900348	0.32521991	0.085953103	0.160194117	0.226705847	0.008938333	0.927452081	0.972299477	Bacteria.Actinobacteria	C3orf80
359412	ENSG00000180044	rs55667203	0.08971423	0.045120517	0.185548424	0.983581867	0.281839723	-0.721847452	0.088289603	0.003450449	0.163649592	0.353448246	0.065995391	0.167038102	0.155033257	0.056999296	0.998201428	0.99782309	Bacteria.Firmicutes.Bacilli.Bacillales.Staphylococcaceae.Staphylococcus	C3orf80
359413	ENSG00000180044	rs55667203	0.277531425	0.005491485	0.902141866	0.424120735	0.131304671	-0.733821126	0.00611964	-0.069860382	0.119921715	0.25558138	0.049579918	0.086860368	0.132983555	0.004349798	0.99994518	0.999865593	Bacteria.Bacteroidetes.Bacteroidia.Bacteroidales.Prevotellaceae	C3orf80
359414	ENSG00000180044	rs55667203	0.178866752	0.000956445	0.470456476	0.05088497	0.167096288	-1.168276612	0.058680055	-0.388440047	0.122982324	0.337813837	0.080835836	0.195325212	0.15644154	0.00145334	0.791055312	0.658420497	Bacteria.Firmicutes.Clostridia.Clostridiales.Ruminococcaceae.Butyricicoccus	C3orf80
359415	ENSG00000180044	rs55667203	0.804355737	0.355319237	0.983556555	0.527000883	0.13360211	-2.209574432	-0.001936261	0.246247004	0.53717559	2.37369518	0.093591113	0.387204394	0.987348183	0.695617477	0.996576058	0.843195709	Bacteria.Firmicutes.Clostridia.Clostridiales	C3orf80
359416	ENSG00000180044	rs55667203	0.260960189	0.009950015	0.656082121	0.659806746	0.156378626	-0.768913268	0.029202038	-0.062541876	0.137918555	0.289689262	0.065276815	0.141440821	0.210895854	0.009602681	0.91821364	0.891406117	Bacteria.Firmicutes.Clostridia.Clostridiales.Ruminococcaceae.Ruminococcaceae.UCG.005	C3orf80
359417	ENSG00000180044	rs55667203	0.325285053	0.00772216	0.574248705	0.829777209	0.114235958	-0.754015856	-0.026256336	-0.022907004	0.115268644	0.274378648	0.046502962	0.10612897	0.168684473	0.004056217	0.805974656	0.87724048	Bacteria.Fusobacteria.Fusobacteriia.Fusobacteriales	C3orf80
359418	ENSG00000180044	rs55667203	0.127371376	0.001858593	0.141561075	0.120384774	0.182781084	-0.923829187	-0.097788526	0.294341073	0.118381975	0.284896327	0.065726087	0.187061266	0.105107606	0.001795437	0.487448683	0.921307549	Bacteria.Firmicutes.Bacilli.Lactobacillales.Streptococcaceae.Streptococcus	C3orf80
359419	ENSG00000180044	rs55667203	0.711267892	0.006954832	0.566675699	0.270597716	0.060434499	-0.912615146	-0.045299597	-0.179086175	0.162566424	0.327543928	0.078665763	0.161193105	0.439161061	0.010583041	0.999550585	0.918808668	Bacteria.Firmicutes.Clostridia.Clostridiales.Lachnospiraceae.Lachnospiraceae.ND3007.group	C3orf80
359420	ENSG00000180044	rs55667203	0.710229735	0.102873905	0.602661351	0.853360576	0.061103495	-0.647558256	-0.037761682	0.033589151	0.163748777	0.391507572	0.072189233	0.181017104	0.499129398	0.076555388	0.998768023	0.999934415	Bacteria.Firmicutes.Clostridia.Clostridiales.Ruminococcaceae.Ruminococcaceae.NK4A214.group	C3orf80
359421	ENSG00000180044	rs55667203	0.737087177	0.0128924	0.395251184	0.705948725	0.047666261	-0.677527448	0.044256731	0.043636529	0.141387534	0.265055371	0.051718981	0.115154171	0.341104061	0.012504992	0.999507593	0.935584968	Bacteria.Firmicutes.Clostridia.Clostridiales.Lachnospiraceae.Lachnoclostridium	C3orf80
359422	ENSG00000180044	rs55667203	0.274221433	0.008697311	0.535578633	0.935624215	0.126611769	-0.689235533	-0.050107966	-0.013993884	0.114834088	0.254864039	0.080459231	0.172594913	0.109349764	0.004353939	0.953370511	0.962141134	Bacteria.Firmicutes.Clostridia.Clostridiales.Ruminococcaceae.Ruminiclostridium.5	C3orf80
359423	ENSG00000180044	rs55667203	0.783209594	0.110218282	0.712071445	0.997289078	0.057723841	-0.70519069	-0.027822429	0.000491353	0.208945508	0.435574016	0.075060126	0.144069049	0.68170725	0.152428114	0.998986731	0.999025264	Bacteria.Firmicutes.Clostridia.Clostridiales.Family.XI.Anaerococcus	C3orf80
359424	ENSG00000180044	rs55667203	0.153199357	0.00944599	0.350966855	0.241779919	0.219805664	-1.056782039	0.054131119	-0.173222463	0.15211846	0.395254142	0.057625012	0.146655122	0.226972706	0.015765834	0.999814869	0.914519823	Bacteria.Actinobacteria.Actinobacteria.Corynebacteriales.Corynebacteriaceae	C3orf80
359425	ENSG00000180044	rs55667203	0.610107155	0.017191507	0.198670058	0.019998218	0.062786526	-0.599321184	0.066193575	-0.242266238	0.122542967	0.24518903	0.050981048	0.101612306	0.285190241	0.010361652	0.997528932	0.957821383	Bacteria.Bacteroidetes.Bacteroidia.Bacteroidales.Rikenellaceae.Alistipes	C3orf80
359426	ENSG00000180044	rs55667203	0.348359166	0.005391143	0.233942904	0.12776769	0.107377157	-0.709659635	-0.069976421	0.16451492	0.113686787	0.246602329	0.058252444	0.106664446	0.172263622	0.003611068	0.999334555	0.975827082	Bacteria.Firmicutes.Erysipelotrichia.Erysipelotrichales.Erysipelotrichaceae.Erysipelotrichaceae.UCG.003	C3orf80
359427	ENSG00000180044	rs55667203	0.168968651	0.012508472	0.299749737	0.623476467	0.171630818	-0.75557663	0.058356845	-0.062253767	0.123407618	0.294257159	0.055833903	0.126212568	0.127663196	0.008808136	0.999550314	0.996901429	Bacteria.Proteobacteria.Gammaproteobacteria.Pseudomonadales	C3orf80
359428	ENSG00000180044	rs55667203	0.4301084	0.635669863	0.918281225	0.076227084	0.140360891	-0.179791666	-0.007462471	-0.282795814	0.176802883	0.377739989	0.072456451	0.156997285	0.478483955	0.369393191	0.997570438	0.962978444	Bacteria.Firmicutes.Clostridia.Clostridiales.Lachnospiraceae.Lachnospiraceae.UCG.008	C3orf80
359429	ENSG00000180044	rs55667203	0.611187062	0.017234133	0.197798445	0.019951493	0.062601996	-0.599085508	0.066293676	-0.242285173	0.122553852	0.245190571	0.050957799	0.101580327	0.285612709	0.010279144	0.997466038	0.960960829	Bacteria.Bacteroidetes.Bacteroidia.Bacteroidales.Rikenellaceae	C3orf80
359430	ENSG00000180044	rs55667203	0.770504831	0.035095507	0.195234367	0.145430602	0.037772741	-0.562220357	-0.083166995	0.169892096	0.128953884	0.261307692	0.063557905	0.115316006	0.325129213	0.017833179	0.775498412	0.956405468	Bacteria.Firmicutes.Clostridia.Clostridiales.Peptostreptococcaceae.Intestinibacter	C3orf80
359431	ENSG00000180044	rs55667203	0.302565987	0.007449528	0.66716334	0.944464465	0.119712422	-0.713587942	0.021503557	0.007044539	0.115211624	0.258431635	0.049778956	0.100743621	0.139757305	0.004095761	0.94253553	0.993341467	Bacteria.Bacteroidetes.Bacteroidia.Bacteroidales.Porphyromonadaceae.Parabacteroides	C3orf80
359432	ENSG00000180044	rs55667203	0.394523234	0.168459186	0.603194283	0.371353483	0.283285872	-1.882985866	-0.031930652	0.204655921	0.330539252	1.352280321	0.061132004	0.22737684	0.896748936	0.468766874	0.998947111	0.981145089	Bacteria.Bacteroidetes	C3orf80
359433	ENSG00000180044	rs55667203	0.641200751	0.193935866	0.566182537	0.47951599	0.067606186	-0.509161646	-0.058589667	0.131600759	0.144403162	0.387966482	0.10161533	0.185061421	0.390866359	0.100409854	0.940402502	0.989731238	Bacteria.Actinobacteria.Coriobacteriia.Coriobacteriales.Coriobacteriaceae	C3orf80
359434	ENSG00000180044	rs55667203	0.184189799	0.005677815	0.154680563	0.396565181	0.154962753	-0.731735015	0.064333273	-0.068872816	0.115470206	0.255915752	0.04468539	0.080711069	0.126743927	0.003853788	0.581681433	0.839286435	Bacteria.Proteobacteria.Betaproteobacteria.Burkholderiales.Alcaligenaceae.Sutterella	C3orf80
359435	ENSG00000180044	rs55667203	0.487660581	0.002114094	0.7008968	0.107724364	0.095726724	-1.219961768	-0.022565041	-0.240098797	0.137154248	0.381250308	0.058491269	0.147239761	0.360823631	0.004259178	0.984457848	0.944015052	Bacteria.Firmicutes.Clostridia.Clostridiales.Ruminococcaceae.Ruminococcus.1	C3orf80
359436	ENSG00000180044	rs55667203	0.116575442	0.003874279	0.197388657	0.188015085	0.208185869	-0.768632177	0.066695874	-0.137010887	0.130920464	0.256736778	0.051219514	0.102996513	0.101408746	0.00338798	0.627963045	0.869497376	Bacteria.Firmicutes.Negativicutes.Selenomonadales.Acidaminococcaceae.Phascolarctobacterium	C3orf80
359437	ENSG00000180044	rs55667203	0.332559524	0.080899125	0.966124238	0.337688955	0.117719565	-0.531623109	0.002517224	-0.145590818	0.120597025	0.299900798	0.059046515	0.150752318	0.176083759	0.031310629	0.929687786	0.840640135	Bacteria.Firmicutes.Clostridia.Clostridiales.Lachnospiraceaencultured	C3orf80
359438	ENSG00000180044	rs55667203	0.242163921	0.009160229	0.476543011	0.360377124	0.13598139	-0.686336285	-0.036028832	0.093083524	0.115220675	0.255608759	0.050322569	0.101062039	0.118346672	0.004670238	0.840823197	0.921796798	Bacteria.Proteobacteria.Gammaproteobacteria.Pasteurellales.Pasteurellaceae.Haemophilus	C3orf80
359439	ENSG00000180044	rs55667203	0.342059486	0.012759497	0.471228029	0.524988806	0.110439883	-0.663266078	0.039713634	-0.077299984	0.11540212	0.259073899	0.054803886	0.120956874	0.150460873	0.00636337	0.972085394	0.957248517	Bacteria.Proteobacteria.Deltaproteobacteria.Desulfovibrionales.Desulfovibrionaceae	C3orf80
359440	ENSG00000180044	rs55667203	0.119391954	0.001794866	0.146662517	0.121409143	0.1895549	-0.931142754	-0.096949004	0.293870885	0.120138412	0.286134129	0.06600975	0.187287405	0.098851716	0.001644411	0.516401354	0.955303348	Bacteria.Firmicutes.Bacilli.Lactobacillales.Streptococcaceae	C3orf80
359441	ENSG00000180044	rs55667203	0.610350533	0.011200386	0.37852006	0.607013573	0.066244066	-0.852342883	-0.042180684	-0.057182925	0.129379493	0.326601222	0.047576431	0.110645078	0.338217902	0.012765098	0.85163737	0.840060838	Bacteria.Firmicutes.Clostridia.Clostridiales.Lachnospiraceae.Tyzzerella	C3orf80
359442	ENSG00000180044	rs55667203	0.364215676	0.033177087	0.45540234	0.283875919	0.105457952	-0.593099576	0.041369138	-0.112833864	0.115422278	0.272623507	0.055095256	0.104432659	0.156877436	0.01621382	0.996033175	0.941706147	Bacteria.Firmicutes.Clostridia.Clostridiales.Lachnospiraceae.Lachnospiraceae.NK4A136.group	C3orf80
359443	ENSG00000180044	rs55667203	0.851495022	0.287008824	0.997715003	0.432340372	0.120839309	-2.65862378	0.000311745	0.313879067	0.642944266	2.476867218	0.108444664	0.397300825	0.999415694	0.780094108	0.995638616	0.939685954	Bacteria.Firmicutes	C3orf80
359444	ENSG00000180044	rs55667203	0.326638168	0.007747788	0.569616649	0.832119515	0.113948734	-0.753699891	-0.026555519	-0.022582015	0.115303237	0.274384809	0.046468124	0.106106067	0.168974787	0.004200419	0.794937721	0.883244152	Bacteria.Fusobacteria.Fusobacteriia.Fusobacteriales.Fusobacteriaceae.Fusobacterium	C3orf80
359445	ENSG00000180044	rs55667203	0.131754161	0.001540366	0.263248525	0.090567256	0.19314907	-1.024616315	-0.077856986	0.312577664	0.126560835	0.310068951	0.068999489	0.181990103	0.130224922	0.001883284	0.539223476	0.910444892	Bacteria.Firmicutes.Bacilli.Lactobacillales	C3orf80
359446	ENSG00000180044	rs55667203	0.543183285	0.956624864	0.29015721	0.410698268	-0.192948321	0.052910924	0.070635723	-0.159887388	0.315700784	0.969126766	0.066241547	0.19311883	0.867242973	0.788988703	0.956359196	0.930754062	Bacteria.Firmicutes.Clostridia.Clostridiales.Ruminococcaceae	C3orf80
359447	ENSG00000180044	rs55667203	0.245898768	0.201276602	0.57125154	0.190459494	0.176961681	-0.415310753	0.029411926	0.131497518	0.151149072	0.321746948	0.05168572	0.099406755	0.256108439	0.123010758	0.999614985	0.99936283	Bacteria.Firmicutes.Clostridia.Clostridiales.Lachnospiraceae.Tyzzerella.4	C3orf80
359448	ENSG00000180044	rs55667203	0.786962773	0.180941718	0.1549921	0.322976646	-0.0438177	-0.47280951	-0.114282375	0.150564616	0.161475706	0.349671651	0.079440534	0.151197245	0.521506165	0.113355238	0.999274386	0.998480911	Bacteria.Firmicutes.Clostridia.Clostridiales.Ruminococcaceae.Ruminococcaceae.UCG.013	C3orf80
359449	ENSG00000180044	rs55667203	0.061034986	0.001959732	0.105171058	0.084974446	0.275058993	-1.095215044	-0.115260527	0.251512313	0.144328524	0.339588476	0.070159042	0.143819706	0.102034432	0.00340816	0.993501001	0.777270929	Bacteria.Firmicutes.Erysipelotrichia.Erysipelotrichales	C3orf80
359450	ENSG00000180044	rs55667203	0.282773873	0.006612731	0.85604323	0.915268486	0.124937304	-0.711318739	-0.01089604	-0.012899742	0.1153682	0.25363398	0.059827414	0.120779611	0.134336114	0.004340094	0.99766152	0.96144843	Bacteria.Firmicutes.Clostridia.Clostridiales.Lachnospiraceae.Coprococcus.1	C3orf80
359451	ENSG00000180044	rs55667203	0.217445465	0.006398794	0.50570345	0.881869672	0.153663903	-0.718328529	0.031931468	-0.012878991	0.12340073	0.255053651	0.047716028	0.08633422	0.125714231	0.004909047	0.998409995	0.996467843	Bacteria.Verrucomicrobia	C3orf80
359452	ENSG00000180044	rs55667203	0.270845566	0.00818907	0.644534815	0.441272867	0.173415023	-0.844853575	0.026713459	-0.088930664	0.156170087	0.30986311	0.057634889	0.114790977	0.256824461	0.012045531	0.919869715	0.926870238	Bacteria.Firmicutes.Clostridia.Clostridiales.Lachnospiraceae.Lachnospiraceae.UCG.010	C3orf80
359453	ENSG00000180044	rs55667203	0.23768784	0.013137168	0.595574959	0.774189664	0.156452232	-0.747552254	0.034563273	-0.044794882	0.131296596	0.293277462	0.06480271	0.1554956	0.163378973	0.010405784	0.998173674	0.994266973	Bacteria.Firmicutes.Bacilli.Bacillales	C3orf80
359454	ENSG00000180044	rs55667203	0.117607451	0.118611672	0.253491902	0.689578519	0.262186214	-0.587470352	0.079067773	0.063421481	0.16535334	0.371532954	0.068637407	0.158084641	0.205542084	0.113949796	0.944143041	0.962749668	Bacteria.Firmicutes.Clostridia.Clostridiales.Ruminococcaceae.Ruminiclostridium.6	C3orf80
359455	ENSG00000180044	rs55667203	0.070604462	0.068105192	0.140350882	0.844777851	0.301919666	-0.738825781	0.097498231	-0.031313426	0.164289928	0.398350764	0.065328422	0.159309258	0.191991256	0.072671393	0.999469974	0.99670585	Bacteria.Bacteroidetes.Bacteroidia.Bacteroidales.Porphyromonadaceae.Barnesiella	C3orf80
359456	ENSG00000180044	rs55667203	0.586125433	0.017566625	0.559328655	0.958212114	0.076272126	-0.680409643	0.030914012	-0.005185408	0.139400555	0.279336954	0.052680848	0.098588067	0.324081204	0.01706187	0.943988959	0.967185209	Bacteria.Proteobacteria.Betaproteobacteria.Burkholderiales.Alcaligenaceae	C3orf80
359457	ENSG00000180044	rs55667203	0.51054926	0.608852563	0.755297157	0.20556484	0.092184548	-0.227735452	0.017231015	-0.214328556	0.13934185	0.44292113	0.055058039	0.167645876	0.326248538	0.196281341	0.998997514	0.969189617	Bacteria.Firmicutes.Clostridia.Clostridiales.Ruminococcaceae.Subdoligranulum	C3orf80
359458	ENSG00000180044	rs55667203	0.419642717	0.014185845	0.871451685	0.391446556	0.142422881	-0.926458408	0.013936203	-0.200607454	0.175371869	0.367734912	0.085790231	0.232544363	0.38371983	0.023798548	0.960535003	0.978883571	Bacteria.Firmicutes.Clostridia.Clostridiales.Family.XIII.Family.XIII.AD3011.group	C3orf80
359459	ENSG00000180044	rs55667203	0.185567538	0.005086663	0.402350561	0.152612511	0.241118392	-1.150768654	0.057796775	-0.209558502	0.180240966	0.397037821	0.068572155	0.144816461	0.286455784	0.015977236	0.736813641	0.79118316	Bacteria.Firmicutes.Erysipelotrichia.Erysipelotrichales.Erysipelotrichaceae.Faecalitalea	C3orf80
359460	ENSG00000180044	rs55667203	0.393475242	0.032379337	0.918356478	0.801125776	0.116408792	-0.77496676	0.004908833	0.025701008	0.135523999	0.354538141	0.047706136	0.101622178	0.291179265	0.025479566	0.998302481	0.99762474	Bacteria.Proteobacteria.Gammaproteobacteria.Enterobacteriales.Enterobacteriaceae.Escherichia.Shigella	C3orf80
359461	ENSG00000180044	rs55667203	0.784915088	0.807356866	0.442609401	0.298244643	0.042103778	0.236597652	-0.043065277	0.324766208	0.153644908	0.966422304	0.055752037	0.309751333	0.521068175	0.374853562	0.999586829	0.996426659	Bacteria.Firmicutes.Negativicutes.Selenomonadales.Veillonellaceae.Megasphaera	C3orf80
359462	ENSG00000180044	rs55667203	0.044903307	0.088375576	0.064305417	0.780323093	0.304191473	-0.727554797	0.123110114	-0.045477743	0.1487901	0.420648156	0.065429426	0.162397639	0.116395074	0.076539906	0.704349054	0.937237055	Bacteria.Firmicutes.Clostridia.Clostridiales.Lachnospiraceae..Eubacterium..xylanophilum.group	C3orf80
359463	ENSG00000180044	rs55667203	0.426496328	0.012429954	0.950880427	0.531870532	0.118862324	-0.679558444	-0.003644713	0.056070414	0.148550599	0.264404386	0.058941741	0.089218523	0.265565578	0.012531919	0.998115183	0.993943049	Bacteria.Firmicutes.Clostridia.Clostridiales.Clostridiaceae.1	C3orf80
359464	ENSG00000180044	rs55667203	0.13600675	0.001290861	0.307543294	0.07253484	0.205992226	-1.066772908	0.065299134	-0.238566368	0.136486187	0.317302105	0.06349947	0.130725129	0.169747212	0.002426858	0.892946619	0.906546295	Bacteria.Firmicutes.Clostridia.Clostridiales.Ruminococcaceae.Ruminococcaceae.UCG.003	C3orf80
359465	ENSG00000180044	rs55667203	0.322538865	0.032254667	0.826023912	0.673543955	0.142834763	-0.817306565	-0.010293748	0.044414286	0.143304234	0.373628925	0.046645874	0.104955098	0.308004126	0.028448905	0.99617189	0.965530807	Bacteria.Proteobacteria.Gammaproteobacteria.Enterobacteriales.Enterobacteriaceae	C3orf80
359466	ENSG00000180044	rs55667203	0.569657858	0.077445096	0.801455163	0.321518888	0.216584018	-1.501144164	-0.022585015	0.19221273	0.379029687	0.836907189	0.089452891	0.192435399	0.770595054	0.394024159	0.92710269	0.99665811	Bacteria.Proteobacteria	C3orf80
359467	ENSG00000180044	rs55667203	0.31122727	0.06521029	0.758110344	0.760343775	0.151572523	-0.793858635	0.019433161	-0.044396824	0.1485307	0.423378676	0.062840932	0.144947653	0.289789734	0.04513932	0.997349493	0.997803387	Bacteria.Actinobacteria.Actinobacteria.Micrococcales	C3orf80
359468	ENSG00000180044	rs55667203	0.501782552	0.087333931	0.820765186	0.630620717	0.101056887	-0.590212564	0.016336127	-0.071563187	0.149625715	0.340098166	0.071818139	0.148132084	0.371024449	0.068177237	0.998793879	0.998019463	Bacteria.Firmicutes.Clostridia.Clostridiales.Lachnospiraceae.Blautia	C3orf80
359469	ENSG00000180044	rs55667203	0.444978005	0.470345074	0.906544642	0.400252792	0.128231488	-0.336967785	0.010539725	0.159632413	0.16687661	0.464079477	0.089433584	0.188547161	0.385192316	0.222570787	0.998330087	0.999834196	Bacteria.Actinobacteria.Coriobacteriia.Coriobacteriales.Coriobacteriaceae.Collinsella	C3orf80
359470	ENSG00000180044	rs55667203	0.463764081	0.012701096	0.538281098	0.793603484	0.092957261	-0.750362874	0.032928306	0.029990651	0.126137699	0.292893294	0.053226692	0.114165024	0.22884065	0.010618133	0.887209366	0.996759562	Bacteria.Bacteroidetes.Bacteroidia.Bacteroidales.Porphyromonadaceae	C3orf80
359471	ENSG00000180044	rs55667203	0.479594862	0.133332791	0.751341184	0.363593228	0.206882968	-1.690686082	-0.017815647	0.17803061	0.290978229	1.112425701	0.055989596	0.194597805	0.829729348	0.385124408	0.99911693	0.98634337	Bacteria.Bacteroidetes.Bacteroidia.Bacteroidales.Bacteroidaceae.Bacteroides	C3orf80
359472	ENSG00000180044	rs55667203	0.243117049	0.005603365	0.62385702	0.495894096	0.149328013	-0.774645242	0.029226848	-0.088120564	0.126788573	0.270477353	0.059319297	0.12868853	0.157835295	0.003300144	0.999417824	0.997023453	Bacteria.Firmicutes.Clostridia.Clostridiales.Christensenellaceae.Christensenellaceae.R.7.group	C3orf80
359473	ENSG00000180044	rs55667203	0.533080641	0.1085176	0.56670828	0.584399491	0.083447133	-0.569619758	-0.027170766	0.086648465	0.133173757	0.350119636	0.047187816	0.15763661	0.313698224	0.057958656	0.937318069	0.997412515	Bacteria.Proteobacteria.Gammaproteobacteria.Enterobacteriales.Enterobacteriaceae.Citrobacter	C3orf80
359474	ENSG00000180044	rs55667203	0.463393362	0.014546991	0.912438231	0.532376382	0.111134555	-0.830187029	-0.009310603	-0.143275184	0.150677738	0.330800652	0.084345864	0.228259847	0.330926342	0.016423629	0.898573745	0.994506574	Bacteria.Firmicutes.Clostridia.Clostridiales.Family.XIII	C3orf80
359475	ENSG00000180044	rs55667203	0.249772996	0.018261597	0.529358394	0.835442448	0.135257267	-0.704066463	0.042191433	-0.030858878	0.116488012	0.290883806	0.066724177	0.147969289	0.147831131	0.007414929	0.826781148	0.999116829	Bacteria.Firmicutes.Clostridia.Clostridiales.Ruminococcaceaencultured	C3orf80
359476	ENSG00000180044	rs55667203	0.175483225	0.004619405	0.353028242	0.052717388	0.293899154	-1.826327815	-0.070064785	0.379414726	0.214602374	0.622811892	0.0749092	0.192329601	0.477606724	0.034460109	0.996108676	0.893848525	Bacteria.Firmicutes.Clostridia.Clostridiales.Lachnospiraceae..Ruminococcus..gnavus.group	C3orf80
359477	ENSG00000180044	rs55667203	0.206180604	0.00476264	0.442693246	0.184149791	0.224810791	-1.060490669	0.04799782	-0.185871894	0.176086856	0.3629778	0.062149149	0.138489295	0.32145828	0.016282245	0.984987993	0.971423926	Bacteria.Proteobacteria.Deltaproteobacteria.Desulfovibrionales.Desulfovibrionaceae.Desulfovibrio	C3orf80
359478	ENSG00000180044	rs55667203	0.236703488	0.007713311	0.415533179	0.433495635	0.137922043	-0.701808679	-0.04153532	0.079790568	0.115500571	0.255341988	0.050692736	0.101252165	0.119974326	0.003977001	0.801553486	0.890579906	Bacteria.Proteobacteria.Gammaproteobacteria.Pasteurellales.Pasteurellaceae	C3orf80
359479	ENSG00000180044	rs55667203	0.312097835	0.013484491	0.921233806	0.744619937	0.118952614	-0.672617301	0.006548814	-0.046567657	0.116776974	0.264921753	0.065977284	0.142360863	0.150430703	0.006821054	0.99888113	0.999513539	Bacteria.Firmicutes.Clostridia.Clostridiales.Lachnospiraceae.Dorea	C3orf80
359480	ENSG00000180044	rs55667203	0.100172256	0.011396412	0.201845378	0.274132283	0.242901604	-0.988511001	0.094211017	-0.179054336	0.145676293	0.379733844	0.073079864	0.162367899	0.165513774	0.015664114	0.951502097	0.992258538	Bacteria.Firmicutes.Clostridia.Clostridiales.Ruminococcaceae.Ruminiclostridium.9	C3orf80
359481	ENSG00000180044	rs55667203	0.634781241	0.023498878	0.107271893	0.114240888	0.056607451	-0.586647799	-0.103819437	0.188576308	0.118618932	0.25297143	0.063583415	0.117815715	0.273957221	0.00913823	0.52209795	0.867193722	Bacteria.Firmicutes.Clostridia.Clostridiales.Peptostreptococcaceae	C3orf80
359482	ENSG00000180044	rs55667203	0.633382929	0.102087516	0.530576465	0.748975526	0.06848422	-0.631144865	-0.06619492	0.071814998	0.142914738	0.380693694	0.104996127	0.223492799	0.37178142	0.063957433	0.877814366	0.994989321	Bacteria.Actinobacteria.Coriobacteriia.Coriobacteriales	C3orf80
359483	ENSG00000180044	rs55667203	0.292286718	0.006405725	0.619469711	0.895086603	0.121698706	-0.705557868	0.027632337	0.015006789	0.114637099	0.250553959	0.055380356	0.113361566	0.14033293	0.003480295	0.998880039	0.998885873	Bacteria.Proteobacteria.Deltaproteobacteria.Desulfovibrionales.Desulfovibrionaceae.Bilophila	C3orf80
359484	ENSG00000180044	rs55667203	0.608502286	0.006384509	0.003231919	0.007980316	0.056149986	-0.657178865	-0.196370655	0.276159423	0.109098808	0.233274779	0.064249076	0.100934401	0.257460371	0.003750877	0.185588013	0.82633884	Bacteria.Actinobacteria.Actinobacteria.Bifidobacteriales.Bifidobacteriaceae.Bifidobacterium	C3orf80
359485	ENSG00000180044	rs55667203	0.545942265	0.258129922	0.753412575	0.445583742	0.241792548	-2.088516774	-0.024880602	0.261036421	0.398349	1.830957602	0.078872458	0.340159409	0.88154005	0.524848719	0.881912195	0.810360002	Bacteria.Firmicutes.Clostridia.Clostridiales.Lachnospiraceae	C3orf80
359486	ENSG00000180044	rs55667203	0.52181854	0.017901186	0.676005193	0.768861045	0.089295591	-0.776111134	0.026016752	0.037393358	0.138661535	0.319605671	0.061976228	0.12672392	0.309492329	0.014561387	0.99786128	0.999462671	Bacteria.Firmicutes.Clostridia.Clostridiales.Lachnospiraceae.Anaerostipes	C3orf80
359487	ENSG00000180044	rs55667203	0.903953703	0.057917327	0.355681596	0.982966976	-0.023651427	-0.690822556	-0.066474681	-0.002557351	0.195251675	0.357955486	0.071466387	0.119332825	0.580368245	0.073789002	0.996423631	0.978694418	Bacteria.Bacteroidetes.Bacteroidia.Bacteroidales.Prevotellaceae.Prevotella.7	C3orf80
359488	ENSG00000180044	rs55667203	0.345825529	0.09213671	0.784914117	0.823527406	0.153551507	-0.776233868	0.017965276	-0.034764627	0.161716651	0.454184947	0.065558498	0.155269128	0.423890099	0.087975324	0.999028109	0.997798285	Bacteria.Actinobacteria.Actinobacteria.Micrococcales.Micrococcaceae	C3orf80
359489	ENSG00000180044	rs55667203	0.325735163	0.17339742	0.744207636	0.395220092	0.159881976	-0.47900643	0.02376705	0.119793285	0.161478571	0.348053118	0.072536228	0.139982704	0.286128618	0.122876175	0.963485106	0.971945944	Bacteria.Firmicutes.Bacilli.Lactobacillales.Carnobacteriaceae.Granulicatella	C3orf80
359490	ENSG00000180044	rs55667203	0.193692951	0.023742034	0.443894583	0.548491504	0.173352249	-0.841360358	0.04071577	-0.087329229	0.132016511	0.363465647	0.05285983	0.144794181	0.161974063	0.018720828	0.999305535	0.989974535	Bacteria.Proteobacteria.Gammaproteobacteria.Pseudomonadales.Pseudomonadaceae.Pseudomonas	C3orf80
359491	ENSG00000180044	rs55667203	0.102135163	0.00835049	0.225200906	0.115544223	0.311658807	-1.422130981	0.080607857	-0.26935209	0.188012891	0.522967245	0.065841328	0.168898375	0.196950281	0.032570222	0.526703146	0.656022882	Bacteria.Firmicutes.Erysipelotrichia.Erysipelotrichales.Erysipelotrichaceae.Holdemanella	C3orf80
359492	ENSG00000180061	rs7253685	0.268748686	0.177160201	0.706923803	0.468610732	0.311368672	-0.40511275	-0.037769862	0.076924602	0.279168844	0.296974916	0.100020546	0.10552786	0.408541789	0.183996822	0.999437234	0.98110946	Bacteria.Proteobacteria.Betaproteobacteria.Neisseriales.Neisseriaceae	TMEM150B
359493	ENSG00000180061	rs7253685	0.009337327	0.000567969	0.308518535	0.452513732	0.494014708	-0.646551614	-0.085597954	0.073379215	0.184472541	0.178494703	0.083408158	0.097100112	0.025085672	0.001018948	0.997851323	0.977487446	Bacteria.Firmicutes.Clostridia.Clostridiales.Lachnospiraceae.Fusicatenibacter	TMEM150B
359494	ENSG00000180061	rs7253685	0.015749906	0.000265047	0.500464835	0.093123699	0.404144159	-0.643182508	0.055114102	-0.126448865	0.163046669	0.166851503	0.081350745	0.074215973	0.031721264	0.000500461	0.999550314	0.996901429	Bacteria.Proteobacteria.Gammaproteobacteria.Pseudomonadales	TMEM150B
359495	ENSG00000180061	rs7253685	0.026078296	0.002650515	0.73994429	0.878003976	0.392772492	-0.601002397	-0.021759873	-0.011057016	0.172548167	0.192386001	0.065280912	0.071753899	0.039603524	0.002170707	0.78238331	0.881836495	Bacteria.Proteobacteria.Betaproteobacteria.Burkholderiales.Alcaligenaceae.Sutterella	TMEM150B
359496	ENSG00000180061	rs7253685	0.027118179	0.001367091	0.502889094	0.970773767	0.370726238	-0.58693553	0.05520659	0.003339895	0.164028371	0.175550806	0.081951991	0.090814608	0.039148186	0.001163853	0.875019935	0.998318077	Bacteria.Firmicutes.Clostridia.Clostridiales.Lachnospiraceae..Eubacterium..hallii.group	TMEM150B
359497	ENSG00000180061	rs7253685	0.016526809	0.00460077	0.515388797	0.932845545	0.475979016	-0.577169645	-0.051643013	-0.006351215	0.193500031	0.196730282	0.078965724	0.075084717	0.038711852	0.00577472	0.999507593	0.935584968	Bacteria.Firmicutes.Clostridia.Clostridiales.Lachnospiraceae.Lachnoclostridium	TMEM150B
359498	ENSG00000180061	rs7253685	0.014964689	0.026120852	0.842922692	0.065866727	0.419921124	-0.40925783	0.015156811	0.152814219	0.168060036	0.179843474	0.07618855	0.081702368	0.03217235	0.017489445	0.998970432	0.998994847	Bacteria.Firmicutes.Erysipelotrichia.Erysipelotrichales.Erysipelotrichaceae.Erysipelatoclostridium	TMEM150B
359499	ENSG00000180061	rs7253685	0.014192778	0.002024579	0.175475582	0.158783921	0.732797521	-0.924258509	0.148505576	-0.160776182	0.290887799	0.287545191	0.108435416	0.112801974	0.117646602	0.011652979	0.996483139	0.864621686	Bacteria.Bacteroidetes.Bacteroidia.Bacteroidales.Porphyromonadaceae.Butyricimonas	TMEM150B
359500	ENSG00000180061	rs7253685	0.16679604	0.066618366	0.65805295	0.887312966	0.572559936	-0.631295557	-0.065158108	0.017135222	0.409558595	0.338484045	0.146549652	0.12045535	0.590816923	0.207166263	0.99967607	0.999141757	Bacteria.Firmicutes.Negativicutes.Selenomonadales	TMEM150B
359501	ENSG00000180061	rs7253685	0.04932882	0.002250415	0.082507709	0.138956998	0.324686067	-0.535056488	0.155386865	-0.136765578	0.162130518	0.168308835	0.088131322	0.091311941	0.056239887	0.002167829	0.860962138	0.806118496	Bacteria.Firmicutes.Clostridia.Clostridiales.Lachnospiraceaencultured	TMEM150B
359502	ENSG00000180061	rs7253685	0.014445954	0.003273887	0.277052378	0.499570946	0.603440103	-0.700772462	0.09733196	-0.060492909	0.240191334	0.229613063	0.088804746	0.089103445	0.079778996	0.011342559	0.999586829	0.996426659	Bacteria.Firmicutes.Negativicutes.Selenomonadales.Veillonellaceae.Megasphaera	TMEM150B
359503	ENSG00000180061	rs7253685	0.015413564	0.002196068	0.202209484	0.176665934	0.672525675	-0.89890273	0.167991911	-0.206352061	0.270402373	0.28203572	0.130418533	0.151094947	0.104160948	0.012541797	0.887582145	0.904640052	Bacteria.Firmicutes.Clostridia.Clostridiales.Ruminococcaceae.Anaerotruncus	TMEM150B
359504	ENSG00000180061	rs7253685	0.015285071	6.92E-05	0.387784367	0.033993986	0.42911007	-0.770577398	0.07026567	-0.195470701	0.172306202	0.18140687	0.080821762	0.090279253	0.041434846	0.000250776	0.834492196	0.916976133	Bacteria.Firmicutes.Clostridia.Clostridiales.Ruminococcaceae.Ruminococcus.2	TMEM150B
359505	ENSG00000180061	rs7253685	0.050680676	0.008247678	0.729948958	0.904132914	0.460059261	-0.609413605	0.038075649	-0.013344063	0.231128369	0.223727234	0.109835445	0.110367352	0.114116321	0.011820486	0.999550585	0.98181652	Bacteria.Firmicutes.Clostridia.Clostridiales.Lachnospiraceae.Lachnospiraceae.ND3007.group	TMEM150B
359506	ENSG00000180061	rs7253685	0.001253715	3.96E-05	0.03697555	0.011031283	0.621190869	-0.81962629	0.194142761	-0.258927665	0.184249755	0.186036221	0.091182488	0.098997923	0.005595448	7.62E-05	0.999989953	0.840654937	Bacteria.Firmicutes.Clostridia.Clostridiales.Christensenellaceae	TMEM150B
359507	ENSG00000180061	rs7253685	0.002023514	2.49E-05	0.036309465	0.003881369	0.605410865	-0.80165153	0.206548917	-0.273226102	0.188338548	0.176762479	0.096654298	0.09128172	0.011377783	0.000121267	0.734081587	0.837319445	Bacteria.Firmicutes.Clostridia.Clostridiales.Ruminococcaceae..Eubacterium..coprostanoligenes.group	TMEM150B
359508	ENSG00000180061	rs7253685	0.028170253	0.0056429	0.165984087	0.069648428	0.920510792	-1.497171118	-0.104955231	0.179673014	0.410151027	0.523215003	0.074929861	0.097427996	0.655100382	0.180851221	0.998912436	0.981117471	Bacteria.Bacteroidetes.Bacteroidia.Bacteroidales	TMEM150B
359509	ENSG00000180061	rs7253685	0.012243887	0.007794613	0.317903082	0.932904328	0.566348344	-0.601858873	-0.082626025	-0.007335967	0.219863898	0.21928322	0.082101324	0.086802729	0.050970662	0.010840605	0.952041951	0.939795253	Bacteria.Proteobacteria.Betaproteobacteria	TMEM150B
359510	ENSG00000180061	rs7253685	0.09640088	0.034585658	0.713600379	0.925194035	0.497497943	-0.611104621	-0.024777089	0.006788962	0.294969815	0.283204794	0.067218158	0.072029412	0.416425595	0.11483791	0.999785669	0.99964301	Bacteria.Firmicutes.Clostridia.Clostridiales.Ruminococcaceae.Faecalibacterium	TMEM150B
359511	ENSG00000180061	rs7253685	0.142205734	0.009802323	0.547156107	0.986718965	0.315693763	-0.579982459	0.072391312	-0.00193916	0.212534802	0.218049861	0.119625882	0.116053001	0.191082658	0.012195294	0.941534362	0.983653425	Bacteria.Actinobacteria	TMEM150B
359512	ENSG00000180061	rs7253685	0.078046351	0.002579494	0.224184957	0.806461842	0.309739159	-0.565177927	0.116427574	-0.021687613	0.173041859	0.180388102	0.094888701	0.088168549	0.090979704	0.003082706	0.586211228	0.955521635	Bacteria.Actinobacteria.Actinobacteria	TMEM150B
359513	ENSG00000180061	rs7253685	0.017210116	0.000935444	0.828794533	0.53761521	0.391041149	-0.589971506	0.013110382	-0.042515234	0.160007253	0.170245513	0.060386671	0.068610603	0.024650902	0.001041003	0.996168263	0.991974206	Bacteria.Proteobacteria.Betaproteobacteria.Burkholderiales.Alcaligenaceae.Parasutterella	TMEM150B
359514	ENSG00000180061	rs7253685	0.028173768	0.005643908	0.166000065	0.069658418	0.920489487	-1.4971392	-0.104949951	0.179665887	0.410151031	0.523215505	0.07492896	0.097427704	0.656043351	0.181040712	0.998947111	0.981145089	Bacteria.Bacteroidetes	TMEM150B
359515	ENSG00000180061	rs7253685	0.014150508	0.00047451	0.586856167	0.0479087	0.405961853	-0.606633696	0.036288683	-0.137457946	0.161074918	0.164943488	0.066453767	0.06819452	0.02278285	0.000588898	0.715093043	0.854442504	Bacteria.Firmicutes.Negativicutes.Selenomonadales.Acidaminococcaceae	TMEM150B
359516	ENSG00000180061	rs7253685	0.103957698	0.071685427	0.987957638	0.547560971	0.389684769	-0.467756283	-0.00137568	0.058185875	0.236356066	0.255530005	0.0907996	0.096249039	0.177708961	0.070816435	0.896162796	0.909778486	Bacteria.Firmicutes.Clostridia.Clostridiales.Ruminococcaceae.Ruminococcaceae.UCG.014	TMEM150B
359517	ENSG00000180061	rs7253685	0.098069954	0.328339034	0.443237025	0.011154003	0.323141103	-0.204693823	-0.062797491	0.219497805	0.192571154	0.207861936	0.08140969	0.084056746	0.213506752	0.191599315	0.997152221	0.990360691	Bacteria.Firmicutes.Clostridia.Clostridiales.Family.XI	TMEM150B
359518	ENSG00000180061	rs7253685	0.016184535	0.000300197	0.333085335	0.095049297	0.508264679	-0.754319284	-0.094033804	0.166615975	0.205937813	0.197603056	0.096437886	0.098377635	0.048684235	0.000833884	0.993501001	0.792589642	Bacteria.Firmicutes.Erysipelotrichia.Erysipelotrichales	TMEM150B
359519	ENSG00000180061	rs7253685	0.015406567	0.000304667	0.329922091	0.095430965	0.509412959	-0.752221308	-0.094193066	0.165971442	0.204805067	0.197284014	0.095966796	0.09811256	0.04277544	0.000680596	0.999513786	0.830226896	Bacteria.Firmicutes.Erysipelotrichia.Erysipelotrichales.Erysipelotrichaceae	TMEM150B
359520	ENSG00000180061	rs7253685	0.008629831	0.001674569	0.585762331	0.101832507	0.422124638	-0.547826945	0.036345332	-0.135080817	0.155926308	0.167169364	0.06636292	0.081416121	0.01463928	0.001353201	0.972085394	0.950708623	Bacteria.Proteobacteria.Deltaproteobacteria.Desulfovibrionales.Desulfovibrionaceae	TMEM150B
359521	ENSG00000180061	rs7253685	0.009133122	0.000579686	0.307069766	0.329539352	0.496974693	-0.659804243	-0.112931014	0.114439137	0.185009927	0.182472885	0.109710294	0.116501213	0.019512109	0.000693605	0.614900396	0.955303348	Bacteria.Firmicutes.Bacilli.Lactobacillales.Streptococcaceae	TMEM150B
359522	ENSG00000180061	rs7253685	0.01424901	0.002597026	0.305607441	0.340816502	0.567490703	-0.748590648	-0.123877988	0.119394879	0.225405274	0.239102665	0.11997888	0.124436463	0.043370683	0.004641532	0.678667053	0.982679299	Bacteria.Firmicutes.Bacilli	TMEM150B
359523	ENSG00000180061	rs7253685	0.006247843	0.000486038	0.21465039	0.225028109	0.467974028	-0.671375608	0.077534449	-0.091502362	0.165655609	0.182914531	0.061882268	0.074711915	0.013843498	0.000677614	0.99894297	0.998882343	Bacteria.Verrucomicrobia.Verrucomicrobiae.Verrucomicrobiales.Verrucomicrobiaceae.Akkermansia	TMEM150B
359524	ENSG00000180061	rs7253685	0.036219635	0.002418895	0.710388329	0.811902149	0.372866182	-0.565424118	0.027209655	-0.020133415	0.17439541	0.179227284	0.072959914	0.084265785	0.053310987	0.002474467	0.997466038	0.996556542	Bacteria.Bacteroidetes.Bacteroidia.Bacteroidales.Rikenellaceae	TMEM150B
359525	ENSG00000180061	rs7253685	0.011953018	0.007281827	0.313613329	0.892476752	0.560710082	-0.60215522	-0.082655502	-0.011757112	0.216903816	0.21742154	0.081400247	0.086644738	0.039556143	0.010439301	0.938500455	0.952221036	Bacteria.Proteobacteria.Betaproteobacteria.Burkholderiales	TMEM150B
359526	ENSG00000180061	rs7253685	0.040464616	0.004434336	0.555136419	0.300699149	0.544123754	-0.824411302	-0.044924988	0.070573315	0.260332974	0.279769936	0.075745137	0.067656075	0.13079792	0.013315392	0.848735949	0.995251343	Bacteria.Proteobacteria.Gammaproteobacteria	TMEM150B
359527	ENSG00000180061	rs7253685	0.113903392	0.029767292	0.659275538	0.67772077	0.338361052	-0.517344062	0.035649954	-0.037331392	0.211194965	0.232903116	0.080489377	0.089432104	0.160026947	0.0328164	0.932395481	0.912225159	Bacteria.Firmicutes.Negativicutes.Selenomonadales.Veillonellaceae	TMEM150B
359528	ENSG00000180061	rs7253685	0.07291737	0.024786662	0.544917979	0.176643084	0.348990174	-0.443960281	-0.040437645	0.086761014	0.191495246	0.193260939	0.066450239	0.063524682	0.136023404	0.03022809	0.999614985	0.99936283	Bacteria.Firmicutes.Clostridia.Clostridiales.Lachnospiraceae.Tyzzerella.4	TMEM150B
359529	ENSG00000180061	rs7253685	0.001681996	0.000383847	0.032083287	0.056047916	0.869113715	-1.012844723	0.267702505	-0.257913071	0.265327849	0.270611975	0.122253307	0.132608982	0.027900353	0.003257473	0.968970412	0.998920199	Bacteria.Firmicutes.Clostridia.Clostridiales.Lachnospiraceae..Eubacterium..ventriosum.group	TMEM150B
359530	ENSG00000180061	rs7253685	0.465855249	0.162306546	0.23636273	0.211719339	0.177715264	-0.350681202	-0.129065638	0.134443239	0.242286202	0.248153272	0.108004531	0.106609556	0.340155236	0.111035483	0.988161388	0.950695192	Bacteria.Firmicutes.Bacilli.Lactobacillales.Carnobacteriaceae	TMEM150B
359531	ENSG00000180061	rs7253685	0.005771394	0.000508646	0.077831837	0.059483687	0.77261103	-0.995821825	-0.142998242	0.162284623	0.270764933	0.272349934	0.079829801	0.084626578	0.103084985	0.010202392	0.726849035	0.890273479	Bacteria.Firmicutes.Clostridia.Clostridiales.Lachnospiraceae..Eubacterium..rectale.group	TMEM150B
359532	ENSG00000180061	rs7253685	0.068502525	0.003217451	0.919342437	0.43452485	0.391133218	-0.672012195	-0.009656985	-0.083545999	0.211197735	0.219760159	0.095002027	0.106256472	0.116008345	0.0042976	0.838620535	0.975162928	Bacteria.Bacteroidetes.Bacteroidia.Bacteroidales.Porphyromonadaceae.Odoribacter	TMEM150B
359533	ENSG00000180061	rs7253685	0.019065901	0.001208869	0.386221873	0.229377873	0.537690593	-0.765461391	0.074408527	-0.106782693	0.223730247	0.22625169	0.085304196	0.088017445	0.059009781	0.003165271	0.875070107	0.926870238	Bacteria.Firmicutes.Clostridia.Clostridiales.Lachnospiraceae.Lachnospiraceae.UCG.010	TMEM150B
359534	ENSG00000180061	rs7253685	0.032436165	0.003886025	0.296819338	0.196129672	0.352210676	-0.519774443	-0.075396973	0.101488419	0.16118699	0.173674863	0.071697555	0.077717013	0.03368309	0.002423694	0.782885864	0.879046776	Bacteria.Proteobacteria.Gammaproteobacteria.Pasteurellales.Pasteurellaceae.Haemophilus	TMEM150B
359535	ENSG00000180061	rs7253685	0.019266307	0.001011879	0.915655485	0.722705398	0.386991029	-0.579607984	-0.00717794	-0.022876704	0.161304827	0.168472973	0.067516231	0.064194936	0.025453957	0.001175095	0.99994518	0.999865593	Bacteria.Bacteroidetes.Bacteroidia.Bacteroidales.Prevotellaceae	TMEM150B
359536	ENSG00000180061	rs7253685	0.164299575	0.010092473	0.639968453	0.55877224	0.330879211	-0.527566391	0.052743919	-0.059919105	0.235268554	0.199160869	0.112242649	0.101963858	0.207204558	0.015773655	0.998793879	0.998019463	Bacteria.Firmicutes.Clostridia.Clostridiales.Lachnospiraceae.Blautia	TMEM150B
359537	ENSG00000180061	rs7253685	0.045992717	0.009593811	0.119381805	0.050476759	1.598777986	-2.174454423	-0.215776942	0.288329605	0.786095189	0.815046718	0.13675391	0.144721686	0.927722996	0.31844161	0.996576058	0.659325213	Bacteria.Firmicutes.Clostridia.Clostridiales	TMEM150B
359538	ENSG00000180061	rs7253685	0.010722583	0.000735935	0.278386174	0.016132945	0.398354817	-0.569522552	0.063194719	-0.166144494	0.151685309	0.160822863	0.057819969	0.067284038	0.016921624	0.000698089	0.934169653	0.990835033	Bacteria.Bacteroidetes.Bacteroidia.Bacteroidales.Porphyromonadaceae.Parabacteroides	TMEM150B
359539	ENSG00000180061	rs7253685	0.022354481	0.001907847	0.881809114	0.907821907	0.39444524	-0.589374801	-0.010293412	-0.010069563	0.168614663	0.182241933	0.068966189	0.086633576	0.037011061	0.001652146	0.855540855	0.924689794	Bacteria.Firmicutes.Clostridia.Clostridiales.Lachnospiraceae.Lachnospira	TMEM150B
359540	ENSG00000180061	rs7253685	0.009035599	0.001815698	0.622809166	0.136672833	0.420689779	-0.546269501	0.033396888	-0.124280038	0.156379158	0.168061919	0.067578325	0.082487836	0.017271198	0.001484954	0.906867998	0.93873292	Bacteria.Proteobacteria.Deltaproteobacteria	TMEM150B
359541	ENSG00000180061	rs7253685	0.018154198	0.00108858	0.948136919	0.93173875	0.398732686	-0.583356717	0.006351372	-0.008714141	0.164576616	0.170723866	0.09727273	0.101345028	0.025766557	0.001011952	0.99888113	0.999513539	Bacteria.Firmicutes.Clostridia.Clostridiales.Lachnospiraceae.Dorea	TMEM150B
359542	ENSG00000180061	rs7253685	0.005734251	0.000285771	0.171689586	0.130810085	0.542485687	-0.7151356	-0.145857753	0.166129084	0.189962813	0.186612779	0.105555594	0.108585174	0.018279874	0.00052738	0.474746201	0.910444892	Bacteria.Firmicutes.Bacilli.Lactobacillales	TMEM150B
359543	ENSG00000180061	rs7253685	0.006538072	0.000469587	0.219269768	0.148405035	0.459337741	-0.627884903	0.096876104	-0.11892418	0.163546192	0.170572808	0.078109393	0.08132688	0.012099639	0.000454645	0.996546716	0.994860843	Bacteria.Firmicutes.Clostridia.Clostridiales.Ruminococcaceae.Ruminococcaceae.UCG.002	TMEM150B
359544	ENSG00000180061	rs7253685	0.006725229	0.000528025	0.374291308	0.068601494	0.43479519	-0.595942129	-0.083139275	0.169482831	0.155372426	0.163502657	0.092942303	0.09154815	0.015098313	0.000498849	0.679173939	0.858887419	Bacteria.Firmicutes.Clostridia.Clostridiales.Peptostreptococcaceae	TMEM150B
359545	ENSG00000180061	rs7253685	0.011868565	0.000177043	0.394622044	0.021274011	0.4371389	-0.673182537	0.059207531	-0.173658204	0.168925571	0.169356213	0.069098137	0.073603833	0.02370513	0.000304067	0.761196174	0.703875373	Bacteria.Firmicutes.Negativicutes.Selenomonadales.Acidaminococcaceae.Phascolarctobacterium	TMEM150B
359546	ENSG00000180061	rs7253685	0.01218515	0.000170354	0.261846075	0.042448639	0.471993193	-0.691857578	0.087009089	-0.144007864	0.183103649	0.173558121	0.07688195	0.069596521	0.033899201	0.000539346	0.999305535	0.989974535	Bacteria.Proteobacteria.Gammaproteobacteria.Pseudomonadales.Pseudomonadaceae.Pseudomonas	TMEM150B
359547	ENSG00000180061	rs7253685	0.047027404	0.005246855	0.78623122	0.507639848	0.377576029	-0.533002749	-0.030012941	0.0622181	0.18655469	0.18459671	0.110214727	0.093400156	0.067050847	0.005267755	0.998173674	0.994266973	Bacteria.Firmicutes.Bacilli.Bacillales	TMEM150B
359548	ENSG00000180061	rs7253685	0.023917493	0.005136508	0.698077979	0.283385452	0.390631003	-0.515772363	0.026093785	-0.084721491	0.16897116	0.178163997	0.066973796	0.078332894	0.045842062	0.004733045	0.943808501	0.850632285	Bacteria.Firmicutes.Clostridia.Clostridiales.Lachnospiraceae.Roseburia	TMEM150B
359549	ENSG00000180061	rs7253685	0.010898544	0.005175702	0.184614404	0.083913346	0.416281553	-0.515233085	-0.121423581	0.197524311	0.158882705	0.178143561	0.090567315	0.112554433	0.019148483	0.002764017	0.973866765	0.849141214	Bacteria.Firmicutes.Clostridia.Clostridiales.Ruminococcaceae.Flavonifractor	TMEM150B
359550	ENSG00000180061	rs7253685	0.069868209	0.00759692	0.496176005	0.23154318	0.598770177	-0.887943249	0.081365731	-0.153752184	0.324946047	0.322411573	0.118902037	0.12732936	0.191298364	0.017479135	0.999469974	0.986131077	Bacteria.Bacteroidetes.Bacteroidia.Bacteroidales.Porphyromonadaceae.Barnesiella	TMEM150B
359551	ENSG00000180061	rs7253685	0.026761707	0.001219954	0.094919852	0.011700503	0.353819093	-0.547181022	-0.115863863	0.167951461	0.156169063	0.161874338	0.068383924	0.064766606	0.035249747	0.00102215	0.596062074	0.758221176	Bacteria.Fusobacteria.Fusobacteriia.Fusobacteriales.Fusobacteriaceae.Fusobacterium	TMEM150B
359552	ENSG00000180061	rs7253685	0.020292195	3.83E-05	0.207016939	0.005633314	0.699643554	-1.205467134	-0.123428733	0.260850788	0.294169267	0.273030006	0.09685812	0.091139951	0.19798585	0.001918441	0.996108676	0.765505984	Bacteria.Firmicutes.Clostridia.Clostridiales.Lachnospiraceae..Ruminococcus..gnavus.group	TMEM150B
359553	ENSG00000180061	rs7253685	0.015466705	0.000560172	0.236244211	0.079958271	0.611885404	-0.911419523	0.142394766	-0.25248328	0.246153597	0.251319588	0.119128139	0.141979095	0.066951271	0.0027793	0.830731101	0.978883571	Bacteria.Firmicutes.Clostridia.Clostridiales.Family.XIII.Family.XIII.AD3011.group	TMEM150B
359554	ENSG00000180061	rs7253685	0.015464564	0.00077497	0.199639196	0.315751574	0.39322019	-0.587855944	0.08851152	-0.083702381	0.158183968	0.166766143	0.06831898	0.082799085	0.021897579	0.000931742	0.996033175	0.941706147	Bacteria.Firmicutes.Clostridia.Clostridiales.Lachnospiraceae.Lachnospiraceae.NK4A136.group	TMEM150B
359555	ENSG00000180061	rs7253685	0.079266207	0.007439101	0.795750547	0.983642436	0.365888428	-0.582754162	-0.018750646	-0.001522461	0.205266502	0.211010054	0.072145824	0.073976133	0.111814879	0.009679861	0.998735039	0.999709092	Bacteria.Bacteroidetes.Bacteroidia.Bacteroidales.Prevotellaceae.Prevotella.9	TMEM150B
359556	ENSG00000180061	rs7253685	0.016186094	0.001898315	0.82170926	0.615932865	0.401234974	-0.561466087	0.021628908	0.04941555	0.162574186	0.173523164	0.095599046	0.098044823	0.026002656	0.001482328	0.83741147	0.963320761	Bacteria.Actinobacteria.Actinobacteria.Bifidobacteriales.Bifidobacteriaceae	TMEM150B
359557	ENSG00000180061	rs7253685	0.034997701	0.000558748	0.728675177	0.150186732	0.415347133	-0.801769195	0.028832677	-0.159344161	0.192937205	0.221035922	0.082765814	0.10945424	0.102622643	0.002527953	0.91796389	0.841978234	Bacteria.Firmicutes.Clostridia.Clostridiales.Lachnospiraceae..Eubacterium..xylanophilum.group	TMEM150B
359558	ENSG00000180061	rs7253685	0.007027488	0.000392089	0.117224817	0.022225763	0.426615086	-0.607344085	-0.100167254	0.164853669	0.153322799	0.162551752	0.0631055	0.070400034	0.011716975	0.000426705	0.937508231	0.671208344	Bacteria.Firmicutes.Negativicutes.Selenomonadales.Veillonellaceae.Dialister	TMEM150B
359559	ENSG00000180061	rs7253685	0.014542118	0.001041406	0.702648048	0.489373127	0.400418645	-0.578490683	-0.046736428	0.096033976	0.159544643	0.168599119	0.121896738	0.138139484	0.017375242	0.000856898	0.965138341	0.956901174	Bacteria.Firmicutes.Clostridia.Clostridiales.Ruminococcaceae.Ruminiclostridium.5	TMEM150B
359560	ENSG00000180061	rs7253685	0.088302257	0.01058333	0.292034805	0.118127838	1.052547	-1.381595014	-0.152933493	0.179630793	0.608404612	0.525098842	0.143983659	0.113451604	0.513266922	0.220401945	0.874892407	0.99665811	Bacteria.Proteobacteria	TMEM150B
359561	ENSG00000180061	rs7253685	0.072440941	0.132644407	0.873066881	0.173141666	0.345681718	-0.348610465	-0.010539624	0.111064363	0.189356385	0.228962382	0.065714101	0.080652321	0.09507598	0.076130831	0.93214298	0.703987427	Bacteria.Firmicutes.Clostridia.Clostridiales.Lachnospiraceae.Tyzzerella	TMEM150B
359562	ENSG00000180061	rs7253685	0.137623587	0.047813912	0.614449515	0.576442338	0.326556868	-0.48827208	-0.047556599	0.058027486	0.217278165	0.24213151	0.093960605	0.103366484	0.256264216	0.055683968	0.99946547	0.972078348	Bacteria.Firmicutes.Erysipelotrichia.Erysipelotrichales.Erysipelotrichaceae..Clostridium..innocuum.group	TMEM150B
359563	ENSG00000180061	rs7253685	0.015093461	0.00099455	0.576625278	0.432294586	0.396269198	-0.579445426	-0.045231913	0.068762102	0.158805938	0.168155959	0.080612025	0.087028772	0.024161386	0.000986661	0.999334555	0.984995763	Bacteria.Firmicutes.Erysipelotrichia.Erysipelotrichales.Erysipelotrichaceae.Erysipelotrichaceae.UCG.003	TMEM150B
359564	ENSG00000180061	rs7253685	0.028594191	0.005772747	0.974884032	0.818139547	0.396750388	-0.559295063	-0.002585854	0.021696805	0.177271362	0.196013175	0.081823077	0.093983483	0.05152786	0.004447816	0.968800739	0.950167126	Bacteria.Firmicutes.Clostridia.Clostridiales.Lachnospiraceae..Eubacterium..eligens.group	TMEM150B
359565	ENSG00000180061	rs7253685	0.014076574	0.024250459	0.32806761	0.903851067	0.451824031	-0.532253458	0.104503348	0.01764655	0.179127883	0.230795679	0.106060814	0.145522806	0.031576158	0.016023533	0.775756826	0.868962619	Bacteria.Firmicutes.Clostridia.Clostridiales.Ruminococcaceae.Butyricicoccus	TMEM150B
359566	ENSG00000180061	rs7253685	0.026067414	0.001163266	0.092200031	0.011272314	0.354976698	-0.549087296	-0.116843641	0.169058323	0.155932368	0.161704219	0.06838039	0.064840037	0.034672733	0.000955481	0.605683036	0.751588137	Bacteria.Fusobacteria.Fusobacteriia.Fusobacteriales	TMEM150B
359567	ENSG00000180061	rs7253685	0.074932008	0.048652078	0.588814097	0.761315654	0.534277072	-0.668607425	0.057280072	-0.035917605	0.295267354	0.332839073	0.105447063	0.117757412	0.167642865	0.092372092	0.696991053	0.874916209	Bacteria.Firmicutes.Erysipelotrichia.Erysipelotrichales.Erysipelotrichaceae.Holdemanella	TMEM150B
359568	ENSG00000180061	rs7253685	0.124319575	0.187415825	0.564623121	0.85109525	0.643871188	-0.533303059	-0.049914746	-0.017250793	0.413607601	0.400353862	0.086222537	0.091536128	0.66996569	0.455618474	0.956359196	0.942918039	Bacteria.Firmicutes.Clostridia.Clostridiales.Ruminococcaceae	TMEM150B
359569	ENSG00000180061	rs7253685	0.033480296	0.004957676	0.919279043	0.580880954	0.434237412	-0.550719786	-0.008011941	-0.044262873	0.199956473	0.189415205	0.078756541	0.079776199	0.075050976	0.006835118	0.998997514	0.969189617	Bacteria.Firmicutes.Clostridia.Clostridiales.Ruminococcaceae.Subdoligranulum	TMEM150B
359570	ENSG00000180061	rs7253685	0.028035884	0.002994905	0.608757837	0.177613096	0.396036831	-0.527615	-0.038515927	0.092401922	0.176305363	0.171167864	0.074889518	0.067808647	0.055841126	0.004620346	0.998115183	0.976854668	Bacteria.Firmicutes.Clostridia.Clostridiales.Clostridiaceae.1	TMEM150B
359571	ENSG00000180061	rs7253685	0.00369775	0.000464571	0.094687913	0.127046939	0.62140872	-0.795432268	0.180165346	-0.183391822	0.206446854	0.215895386	0.106258991	0.118674441	0.031113184	0.002093526	0.999274386	0.998480911	Bacteria.Firmicutes.Clostridia.Clostridiales.Ruminococcaceae.Ruminococcaceae.UCG.013	TMEM150B
359572	ENSG00000180061	rs7253685	0.129173773	0.000169247	0.857752595	0.059857102	0.321058795	-0.844187924	-0.016402967	-0.190460366	0.208942124	0.211669287	0.091159009	0.099468843	0.215463814	0.00140995	0.966546108	0.790052123	Bacteria.Firmicutes.Clostridia.Clostridiales.Ruminococcaceae.Ruminiclostridium.6	TMEM150B
359573	ENSG00000180061	rs7253685	0.028681616	0.003337897	0.328329775	0.222307215	0.359346174	-0.527079986	-0.072634876	0.097245029	0.160650271	0.173078549	0.073757648	0.078930385	0.031858889	0.002104446	0.780426415	0.833725892	Bacteria.Proteobacteria.Gammaproteobacteria.Pasteurellales.Pasteurellaceae	TMEM150B
359574	ENSG00000180061	rs7253685	0.005886731	0.009217427	0.183135076	0.821430478	0.549345449	-0.597495951	0.109621124	-0.021632601	0.192999541	0.222714261	0.081485002	0.095463482	0.030367752	0.012170151	0.974916192	0.993947371	Bacteria.Firmicutes.Clostridia.Clostridiales.Ruminococcaceae.Ruminococcus.1	TMEM150B
359575	ENSG00000180061	rs7253685	0.459080949	0.166276487	0.241548626	0.204574796	0.180367506	-0.347361949	-0.127449372	0.13634779	0.242193068	0.248163147	0.107848743	0.106414319	0.332059786	0.119808915	0.963485106	0.971945944	Bacteria.Firmicutes.Bacilli.Lactobacillales.Carnobacteriaceae.Granulicatella	TMEM150B
359576	ENSG00000180061	rs7253685	0.004632423	0.000935156	0.146093913	0.261903007	0.556489426	-0.691344157	0.107972246	-0.082191836	0.189837358	0.199492529	0.073409983	0.072634136	0.030688081	0.003173638	0.999814869	0.914519823	Bacteria.Actinobacteria.Actinobacteria.Corynebacteriales.Corynebacteriaceae	TMEM150B
359577	ENSG00000180061	rs7253685	0.012104223	0.002572185	0.469532337	0.685548189	0.502393936	-0.59351859	-0.052432803	-0.030147011	0.194705419	0.189375689	0.072079047	0.074126909	0.032362788	0.004217452	0.943988959	0.933192521	Bacteria.Proteobacteria.Betaproteobacteria.Burkholderiales.Alcaligenaceae	TMEM150B
359578	ENSG00000180061	rs7253685	0.006480617	6.55E-05	0.112279434	0.017536726	0.674480649	-0.963560464	0.142784298	-0.20650433	0.239875173	0.226004859	0.088713253	0.084755345	0.048744074	0.000760188	0.996423631	0.938343963	Bacteria.Bacteroidetes.Bacteroidia.Bacteroidales.Prevotellaceae.Prevotella.7	TMEM150B
359579	ENSG00000180061	rs7253685	0.028152874	0.001806438	0.660814088	0.568151334	0.448270844	-0.642502625	0.037014758	-0.04533162	0.199712705	0.197565738	0.083975947	0.079022509	0.082559647	0.004098297	0.987941569	0.997803387	Bacteria.Actinobacteria.Actinobacteria.Micrococcales	TMEM150B
359580	ENSG00000180061	rs7253685	0.012159764	0.002345928	0.61772295	0.162625378	0.410550166	-0.529782682	-0.045762777	0.123102525	0.159218523	0.167383632	0.091260878	0.087178416	0.024647723	0.002406136	0.829316396	0.956405468	Bacteria.Firmicutes.Clostridia.Clostridiales.Peptostreptococcaceae.Intestinibacter	TMEM150B
359581	ENSG00000180061	rs7253685	0.001818283	1.42E-05	0.048892069	0.003560996	0.585183487	-0.870650724	0.171437643	-0.292944236	0.180060003	0.185675367	0.085436831	0.096903805	0.009894309	6.92E-05	0.860176817	0.477308629	Bacteria.Firmicutes.Clostridia.Clostridiales.Ruminococcaceae.Ruminococcaceae.UCG.005	TMEM150B
359582	ENSG00000180061	rs7253685	0.014419454	0.002706349	0.438894412	0.445513715	0.497774412	-0.684794214	-0.050866919	0.043484885	0.19807642	0.219704874	0.06531641	0.056656869	0.042546235	0.004328457	0.998302481	0.99762474	Bacteria.Proteobacteria.Gammaproteobacteria.Enterobacteriales.Enterobacteriaceae.Escherichia.Shigella	TMEM150B
359583	ENSG00000180061	rs7253685	0.001834291	4.31E-05	0.034012713	0.01047972	0.819991603	-1.034615716	0.229755773	-0.290837452	0.252535208	0.236115187	0.10612551	0.110382515	0.021761201	0.000384127	0.998768023	0.918960091	Bacteria.Firmicutes.Clostridia.Clostridiales.Ruminococcaceae.Ruminococcaceae.NK4A214.group	TMEM150B
359584	ENSG00000180061	rs7253685	0.018419191	0.001422305	0.641202413	0.797298194	0.44756337	-0.603983149	0.034516767	-0.018538711	0.185170957	0.181348431	0.073726318	0.071887553	0.048242552	0.002806253	0.956524487	0.997412515	Bacteria.Proteobacteria.Gammaproteobacteria.Enterobacteriales.Enterobacteriaceae.Citrobacter	TMEM150B
359585	ENSG00000180061	rs7253685	0.006235003	0.000461026	0.215964815	0.214699021	0.467938977	-0.673378087	0.077273434	-0.093485702	0.165599808	0.1826508	0.061852963	0.074621387	0.013412809	0.000654087	0.998409995	0.996467843	Bacteria.Verrucomicrobia	TMEM150B
359586	ENSG00000180061	rs7253685	0.008360756	0.000540489	0.29817872	0.324617106	0.487592664	-0.653354855	-0.113135964	0.114525474	0.179334719	0.179610301	0.10789052	0.115400169	0.018900464	0.000694126	0.597904341	0.921307549	Bacteria.Firmicutes.Bacilli.Lactobacillales.Streptococcaceae.Streptococcus	TMEM150B
359587	ENSG00000180061	rs7253685	0.015224043	0.001920063	0.480473541	0.288088506	0.517472743	-0.765033532	-0.046196842	0.063267365	0.207657675	0.236712627	0.065105903	0.059075412	0.054219274	0.003874891	0.959420401	0.965530807	Bacteria.Proteobacteria.Gammaproteobacteria.Enterobacteriales.Enterobacteriaceae	TMEM150B
359588	ENSG00000180061	rs7253685	0.009245676	0.000580069	0.650089114	0.193596459	0.419585405	-0.601229697	0.037740254	-0.122925324	0.156465151	0.16628319	0.082815048	0.093593323	0.015012743	0.000658023	0.99061867	0.902865961	Bacteria.Firmicutes.Clostridia.Clostridiales.Lachnospiraceae.Coprococcus.1	TMEM150B
359589	ENSG00000180061	rs7253685	0.084697088	0.236337181	0.901659107	0.311402049	0.418550372	-0.336742996	0.011407182	0.111000926	0.239117486	0.281777288	0.091962328	0.108812917	0.191814302	0.177756702	0.842824721	0.836706606	Bacteria.Firmicutes.Erysipelotrichia.Erysipelotrichales.Erysipelotrichaceae.Faecalitalea	TMEM150B
359590	ENSG00000180061	rs7253685	0.195671521	0.221211847	0.310166693	0.11077944	0.256997136	-0.297279554	-0.141040991	0.266747957	0.196597141	0.240713652	0.137905526	0.165026532	0.191761487	0.108890857	0.804907077	0.994989321	Bacteria.Actinobacteria.Coriobacteriia.Coriobacteriales	TMEM150B
359591	ENSG00000180061	rs7253685	0.294017114	0.110542095	0.264536168	0.423214879	0.230586234	-0.429915081	-0.12885427	0.114492804	0.217993049	0.265791229	0.114506263	0.142074462	0.318472312	0.086119764	0.998330087	0.999834196	Bacteria.Actinobacteria.Coriobacteriia.Coriobacteriales.Coriobacteriaceae.Collinsella	TMEM150B
359592	ENSG00000180061	rs7253685	0.078087008	0.039765812	0.916587103	0.449296697	0.43314007	-0.479464182	0.010991862	0.074969267	0.242016038	0.228567793	0.104549412	0.098498695	0.146730026	0.051933427	0.998201428	0.99782309	Bacteria.Firmicutes.Bacilli.Bacillales.Staphylococcaceae.Staphylococcus	TMEM150B
359593	ENSG00000180061	rs7253685	0.037775812	0.003261374	0.646549329	0.259314993	0.389004923	-0.531432581	-0.036896912	0.080411425	0.183498647	0.17405272	0.08009392	0.070672323	0.070707447	0.00474053	0.99830237	0.997282036	Bacteria.Firmicutes.Clostridia.Clostridiales.Clostridiaceae.1.Clostridium.sensu.stricto.1	TMEM150B
359594	ENSG00000180061	rs7253685	0.222266998	0.144004987	0.215953952	0.197082704	0.243717769	-0.360396154	-0.163941729	0.207409446	0.197799779	0.243741955	0.131222832	0.159171262	0.215765639	0.081482546	0.881827373	0.989731238	Bacteria.Actinobacteria.Coriobacteriia.Coriobacteriales.Coriobacteriaceae	TMEM150B
359595	ENSG00000180061	rs7253685	0.016221079	0.001903116	0.823603789	0.614548421	0.401153695	-0.561378186	0.021400339	0.049618766	0.162597004	0.173540889	0.095622353	0.098062408	0.026086665	0.001485814	0.83928931	0.962515407	Bacteria.Actinobacteria.Actinobacteria.Bifidobacteriales.Bifidobacteriaceae.Bifidobacterium	TMEM150B
359596	ENSG00000180061	rs7253685	0.007997256	0.000790354	0.56844508	0.052059892	0.422305125	-0.575851845	0.03836438	-0.160450108	0.1543936	0.163648576	0.066928076	0.081100937	0.014263839	0.000683777	0.998880039	0.911592816	Bacteria.Proteobacteria.Deltaproteobacteria.Desulfovibrionales.Desulfovibrionaceae.Bilophila	TMEM150B
359597	ENSG00000180061	rs7253685	0.010982821	0.002424793	0.055004692	0.029746275	1.332525097	-1.789975606	-0.197044997	0.254969184	0.509151513	0.567531128	0.100869109	0.114769278	0.427884901	0.127097723	0.872649233	0.630031783	Bacteria.Firmicutes.Clostridia.Clostridiales.Lachnospiraceae	TMEM150B
359598	ENSG00000180061	rs7253685	0.02063788	0.000747046	0.468198595	0.153008361	0.500119303	-0.79879664	0.087678005	-0.203258147	0.210879612	0.225866349	0.120167911	0.1406002	0.058139189	0.001991405	0.836256722	0.987554159	Bacteria.Firmicutes.Clostridia.Clostridiales.Family.XIII	TMEM150B
359599	ENSG00000180061	rs7253685	0.002811247	0.000709531	0.085947584	0.240592161	0.623638635	-0.74957353	0.167055585	-0.125889278	0.200915671	0.210982178	0.095830195	0.106309965	0.01680463	0.001558654	0.833321003	0.906546295	Bacteria.Firmicutes.Clostridia.Clostridiales.Ruminococcaceae.Ruminococcaceae.UCG.003	TMEM150B
359600	ENSG00000180061	rs7253685	0.014794725	0.000306737	0.944035552	0.283663052	0.390923946	-0.639162287	0.007624117	-0.121585542	0.156177392	0.167722091	0.108195113	0.112482543	0.024962696	0.000334109	0.875513346	0.982322495	Bacteria.Firmicutes.Clostridia.Clostridiales.Ruminococcaceaencultured	TMEM150B
359601	ENSG00000180061	rs7253685	0.000978395	1.00E-05	0.021935406	0.001981208	0.769308006	-0.997215461	0.23805386	-0.335537157	0.222916191	0.208424582	0.101429195	0.104155405	0.009629949	8.48E-05	0.950146129	0.973105641	Bacteria.Firmicutes.Clostridia.Clostridiales.Ruminococcaceae.Ruminiclostridium.9	TMEM150B
359602	ENSG00000180061	rs7253685	0.017683802	0.001038761	0.416946875	0.499241511	0.387400098	-0.577131066	0.066213923	-0.060610472	0.159215925	0.168162965	0.081059014	0.089207841	0.025362906	0.001054312	0.612949293	0.954467833	Bacteria.Firmicutes.Negativicutes.Selenomonadales.Veillonellaceae.Veillonella	TMEM150B
359603	ENSG00000180061	rs7253685	0.015499294	0.001098935	0.128480247	0.025426583	0.862126125	-1.554466688	-0.101546512	0.203243397	0.346936818	0.455331655	0.06596369	0.08887932	0.450243353	0.069221835	0.99911693	0.969632488	Bacteria.Bacteroidetes.Bacteroidia.Bacteroidales.Bacteroidaceae.Bacteroides	TMEM150B
359604	ENSG00000180061	rs7253685	0.053207773	0.009540873	0.622345401	0.921972906	0.511754366	-0.615061539	-0.052890529	0.009902853	0.259966006	0.230364208	0.106880719	0.100716373	0.18782251	0.028007279	0.997570438	0.984587444	Bacteria.Firmicutes.Clostridia.Clostridiales.Lachnospiraceae.Lachnospiraceae.UCG.008	TMEM150B
359605	ENSG00000180061	rs7253685	0.093153042	0.004947403	0.918420747	0.875618753	0.377754998	-0.603377563	-0.009625634	-0.013277718	0.221734084	0.207474066	0.093619974	0.084499192	0.230518417	0.013849125	0.999028109	0.997798285	Bacteria.Actinobacteria.Actinobacteria.Micrococcales.Micrococcaceae	TMEM150B
359606	ENSG00000180061	rs7253685	0.022470184	0.00484895	0.644050725	0.127561783	0.389037177	-0.5049885	0.030817454	-0.111845394	0.166451859	0.173219699	0.066392065	0.072475889	0.035162606	0.005238653	0.899735533	0.994448463	Bacteria.Bacteroidetes.Bacteroidia.Bacteroidales.Porphyromonadaceae	TMEM150B
359607	ENSG00000180061	rs7253685	0.00144018	4.59E-05	0.043578188	0.01302271	0.617142007	-0.816415921	0.182286612	-0.248348206	0.185526131	0.187060556	0.088589959	0.09730303	0.00631057	8.36E-05	0.999417824	0.871250777	Bacteria.Firmicutes.Clostridia.Clostridiales.Christensenellaceae.Christensenellaceae.R.7.group	TMEM150B
359608	ENSG00000180061	rs7253685	0.174436353	0.064205997	0.951889865	0.763416728	0.416480674	-0.533474198	0.006232718	0.029713287	0.303362648	0.283417402	0.102912114	0.098309037	0.293279697	0.082313947	0.987559271	0.979204363	Bacteria.Proteobacteria.Deltaproteobacteria.Desulfovibrionales.Desulfovibrionaceae.Desulfovibrio	TMEM150B
359609	ENSG00000180061	rs7253685	0.089046601	0.010480208	0.18851016	0.043717857	1.554767432	-2.526063545	-0.203194612	0.339416321	0.900850407	0.95873175	0.152922992	0.16506685	0.999415694	0.51732249	0.990344402	0.835297351	Bacteria.Firmicutes	TMEM150B
359610	ENSG00000180061	rs7253685	0.180269196	0.377457564	0.550035765	0.070883217	0.317916514	-0.221862723	-0.052711224	0.167510547	0.23475136	0.249683179	0.08773612	0.091243562	0.403425142	0.302965936	0.998986731	0.998377846	Bacteria.Firmicutes.Clostridia.Clostridiales.Family.XI.Anaerococcus	TMEM150B
359611	ENSG00000180061	rs7253685	0.008298004	0.000211309	0.193865491	0.076265377	0.533244671	-0.725902983	-0.11344879	0.1493379	0.195925313	0.185060621	0.086430881	0.082917685	0.028930514	0.000584019	0.99786128	0.999462671	Bacteria.Firmicutes.Clostridia.Clostridiales.Lachnospiraceae.Anaerostipes	TMEM150B
359612	ENSG00000180061	rs7253685	0.036210978	0.00241789	0.710540891	0.812097063	0.37288201	-0.565431217	0.027194725	-0.020118345	0.174394438	0.179221589	0.072960172	0.084291763	0.053296714	0.002498693	0.997528932	0.997707395	Bacteria.Bacteroidetes.Bacteroidia.Bacteroidales.Rikenellaceae.Alistipes	TMEM150B
359613	ENSG00000180104	rs879496264	0.914715871	0.423233455	0.437043607	0.694585788	0.026008256	-0.137854621	0.0820911	0.032873118	0.241929933	0.171071096	0.104983308	0.083357887	0.496832697	0.168993582	0.718905123	0.982679299	Bacteria.Firmicutes.Bacilli	EXOC3
359614	ENSG00000180104	rs879496264	0.385158417	0.338659758	0.605637022	0.690144163	0.178921255	-0.145201651	0.056554622	-0.032315	0.204659507	0.150653933	0.10901093	0.080703797	0.186243192	0.068734871	0.998239218	0.992529118	Bacteria.Firmicutes.Clostridia.Clostridiales.Ruminococcaceae.Flavonifractor	EXOC3
359615	ENSG00000180104	rs879496264	0.496545453	0.561262289	0.270873229	0.242217488	-0.362619089	0.18340246	-0.253211513	0.161760774	0.530361904	0.314086491	0.228044649	0.137079994	0.528280169	0.29889962	0.968970412	0.998920199	Bacteria.Firmicutes.Clostridia.Clostridiales.Lachnospiraceae..Eubacterium..ventriosum.group	EXOC3
359616	ENSG00000180104	rs879496264	0.047455281	0.037567297	0.010530541	0.004790168	-0.930849458	0.662525247	-0.436634129	0.329545712	0.460836654	0.312169867	0.165831713	0.112873239	0.149798775	0.055182813	0.999586829	0.952234879	Bacteria.Firmicutes.Negativicutes.Selenomonadales.Veillonellaceae.Megasphaera	EXOC3
359617	ENSG00000180104	rs879496264	0.554824932	0.681781053	0.126573041	0.657839982	-0.168583984	-0.080020294	-0.191840149	0.036383082	0.284014365	0.194292913	0.123983848	0.081776139	0.431486877	0.319422745	0.774035897	0.9161496	Bacteria.Firmicutes.Clostridia.Clostridiales.Ruminococcaceae.Ruminococcaceae.UCG.014	EXOC3
359618	ENSG00000180104	rs879496264	0.677575012	0.714432036	0.370305951	0.444257621	0.092225243	-0.070614409	0.080804292	-0.059799862	0.220831345	0.192155162	0.089577641	0.077698187	0.47360957	0.249456483	0.952041951	0.92558861	Bacteria.Proteobacteria.Betaproteobacteria	EXOC3
359619	ENSG00000180104	rs879496264	0.897984819	0.97187139	0.167401359	0.104522753	0.029147322	0.006078954	0.111432258	-0.112809388	0.226471345	0.171744798	0.079824173	0.068536417	0.381615127	0.278926913	0.999507593	0.920538495	Bacteria.Firmicutes.Clostridia.Clostridiales.Lachnospiraceae.Lachnoclostridium	EXOC3
359620	ENSG00000180104	rs879496264	0.580747458	0.704707277	0.233270104	0.358802201	-0.207824526	0.123178121	0.118998487	-0.081895886	0.374435416	0.323624602	0.098917267	0.088622618	0.705606189	0.528796948	0.758437265	0.890273479	Bacteria.Firmicutes.Clostridia.Clostridiales.Lachnospiraceae..Eubacterium..rectale.group	EXOC3
359621	ENSG00000180104	rs879496264	0.371187487	0.29231176	0.805519345	0.616054516	0.202687118	-0.188925609	-0.02512649	0.048789778	0.22511085	0.177972451	0.101643598	0.096836678	0.243509165	0.101506215	0.751496431	0.938195992	Bacteria.Actinobacteria.Actinobacteria	EXOC3
359622	ENSG00000180104	rs879496264	0.476692397	0.57458087	0.760708261	0.87062575	0.257166121	-0.176027143	-0.02508263	0.011078263	0.35931398	0.312035484	0.082019043	0.067757671	0.707598988	0.469025272	0.999785669	0.99964301	Bacteria.Firmicutes.Clostridia.Clostridiales.Ruminococcaceae.Faecalibacterium	EXOC3
359623	ENSG00000180104	rs879496264	0.400745573	0.308722347	0.76646273	0.953816124	0.173027565	-0.159023713	-0.028173538	-0.004034793	0.204583664	0.155021327	0.094468423	0.069402914	0.224506319	0.07926482	0.83274464	0.92768092	Bacteria.Firmicutes.Clostridia.Clostridiales.Lachnospiraceae.Lachnospira	EXOC3
359624	ENSG00000180104	rs879496264	0.163598134	0.118092167	0.270008583	0.205732319	0.511774628	-0.432221291	0.184570805	-0.158245387	0.363278567	0.27295628	0.165923675	0.123824421	0.32274507	0.134359775	0.905457014	0.916333688	Bacteria.Firmicutes.Clostridia.Clostridiales.Ruminococcaceae.Anaerotruncus	EXOC3
359625	ENSG00000180104	rs879496264	0.951605801	0.824734662	0.635169535	0.689590887	0.022715692	-0.058285101	-0.076966141	0.04234728	0.372867977	0.262142259	0.16146533	0.105559443	0.683622628	0.396648723	0.996483139	0.880926995	Bacteria.Bacteroidetes.Bacteroidia.Bacteroidales.Porphyromonadaceae.Butyricimonas	EXOC3
359626	ENSG00000180104	rs879496264	0.346577177	0.34121759	0.648673353	0.640317426	0.20442466	-0.181955638	0.033089979	-0.02916038	0.21563308	0.189797616	0.072296683	0.062120175	0.296693089	0.17785361	0.999614985	0.99936283	Bacteria.Firmicutes.Clostridia.Clostridiales.Lachnospiraceae.Tyzzerella.4	EXOC3
359627	ENSG00000180104	rs879496264	0.416522283	0.286224449	0.800957695	0.572186719	0.218943413	-0.211856661	0.033997571	-0.055348444	0.267784933	0.197049324	0.134310909	0.097501494	0.315378993	0.103974195	0.828874293	0.987085485	Bacteria.Bacteroidetes.Bacteroidia.Bacteroidales.Porphyromonadaceae.Odoribacter	EXOC3
359628	ENSG00000180104	rs879496264	0.974754543	0.952708962	0.426619918	0.338670672	0.009091187	-0.011918953	-0.098776693	0.079885406	0.286192533	0.200213798	0.123481328	0.082886966	0.516535486	0.298833988	0.974916192	0.954325757	Bacteria.Firmicutes.Clostridia.Clostridiales.Ruminococcaceae.Ruminococcus.1	EXOC3
359629	ENSG00000180104	rs879496264	0.366808018	0.300411547	0.692119005	0.543405506	0.198934593	-0.164582746	0.039137839	-0.042258865	0.218919055	0.157684881	0.098405146	0.069181907	0.180856354	0.081017005	0.732195911	0.973272102	Bacteria.Firmicutes.Negativicutes.Selenomonadales.Acidaminococcaceae	EXOC3
359630	ENSG00000180104	rs879496264	0.052179144	0.045883143	0.059478939	0.060339041	0.577567935	-0.406286605	0.252094327	-0.174835726	0.292089314	0.19966123	0.131457134	0.091485405	0.087643533	0.03272326	0.734081587	0.947317731	Bacteria.Firmicutes.Clostridia.Clostridiales.Ruminococcaceae..Eubacterium..coprostanoligenes.group	EXOC3
359631	ENSG00000180104	rs879496264	0.294123312	0.53272394	0.075365785	0.184293342	-0.402560102	0.18627244	-0.263681565	0.146580606	0.380659204	0.297013737	0.14594551	0.109250392	0.4291509	0.358120661	0.999437234	0.98110946	Bacteria.Proteobacteria.Betaproteobacteria.Neisseriales.Neisseriaceae	EXOC3
359632	ENSG00000180104	rs879496264	0.68574415	0.816596109	0.795242817	0.676039389	0.113183498	-0.056324695	-0.026220588	0.035186774	0.278484558	0.24188941	0.100631539	0.083830137	0.521544837	0.368328219	0.996423631	0.971636825	Bacteria.Bacteroidetes.Bacteroidia.Bacteroidales.Prevotellaceae.Prevotella.7	EXOC3
359633	ENSG00000180104	rs879496264	0.451906706	0.291092937	0.956972053	0.482675416	0.159708683	-0.162720288	-0.006329605	0.058396974	0.211052083	0.152896436	0.116870678	0.082715745	0.23232014	0.075007137	0.77903339	0.955303348	Bacteria.Firmicutes.Bacilli.Lactobacillales.Streptococcaceae	EXOC3
359634	ENSG00000180104	rs879496264	0.370897922	0.753136892	0.201180194	0.506843074	-0.49989157	0.1357942	0.12587923	-0.051388373	0.554857688	0.429975556	0.097499246	0.076997772	0.895032652	0.718035526	0.998912436	0.981716046	Bacteria.Bacteroidetes.Bacteroidia.Bacteroidales	EXOC3
359635	ENSG00000180104	rs879496264	0.081590256	0.075837583	0.109630322	0.117852476	0.536440597	-0.360720367	0.219926096	-0.138038797	0.30332268	0.199985855	0.135612494	0.087116325	0.110302238	0.040866227	0.773856405	0.916976133	Bacteria.Firmicutes.Clostridia.Clostridiales.Ruminococcaceae.Ruminococcus.2	EXOC3
359636	ENSG00000180104	rs879496264	0.430543475	0.315107167	0.386791307	0.36246975	0.164963854	-0.164984205	-0.084812132	0.073991908	0.207990635	0.162984885	0.097348529	0.080687134	0.197954624	0.075545783	0.895847426	0.939697157	Bacteria.Proteobacteria.Deltaproteobacteria	EXOC3
359637	ENSG00000180104	rs879496264	0.370866183	0.75312245	0.201158142	0.506833752	-0.499921969	0.135801854	0.125883484	-0.051389079	0.554854394	0.429973769	0.097497709	0.076997135	0.896748936	0.718647836	0.998947111	0.98169799	Bacteria.Bacteroidetes	EXOC3
359638	ENSG00000180104	rs879496264	0.393836259	0.285452521	0.273158188	0.089464516	0.170742458	-0.15812212	-0.098046549	0.106543769	0.198932275	0.146832969	0.088727399	0.061815168	0.165306263	0.066434692	0.934169653	0.990835033	Bacteria.Bacteroidetes.Bacteroidia.Bacteroidales.Porphyromonadaceae.Parabacteroides	EXOC3
359639	ENSG00000180104	rs879496264	0.972206289	0.428628693	0.63749412	0.637113328	-0.015600925	-0.286118457	0.070145805	0.058404255	0.446076154	0.359244192	0.148176337	0.123233707	0.861601741	0.459855764	0.99967607	0.999141757	Bacteria.Firmicutes.Negativicutes.Selenomonadales	EXOC3
359640	ENSG00000180104	rs879496264	0.614601556	0.524695801	0.967629531	0.964281296	0.159830032	-0.140246898	0.004878102	0.004059272	0.315922317	0.219298908	0.119749863	0.090302365	0.327531512	0.140344615	0.999789515	0.977690615	Bacteria.Firmicutes.Erysipelotrichia.Erysipelotrichales.Erysipelotrichaceae	EXOC3
359641	ENSG00000180104	rs879496264	0.614845696	0.717015633	0.459333281	0.271820507	0.108870323	-0.059631208	0.078131549	-0.084831503	0.215343455	0.16381843	0.104972345	0.076552594	0.300238348	0.19916811	0.997851323	0.952625486	Bacteria.Firmicutes.Clostridia.Clostridiales.Lachnospiraceae.Fusicatenibacter	EXOC3
359642	ENSG00000180104	rs879496264	0.416710128	0.78733593	0.661245621	0.754207345	0.233072625	-0.060577909	0.062521694	0.033073423	0.285181581	0.223641544	0.142036945	0.105194645	0.390247678	0.301199	0.999274386	0.998480911	Bacteria.Firmicutes.Clostridia.Clostridiales.Ruminococcaceae.Ruminococcaceae.UCG.013	EXOC3
359643	ENSG00000180104	rs879496264	0.433619091	0.315242984	0.384940092	0.35963273	0.164364855	-0.164496846	-0.08525293	0.074230076	0.208631013	0.162549397	0.097471724	0.08046701	0.175136448	0.073796709	0.972085394	0.950708623	Bacteria.Proteobacteria.Deltaproteobacteria.Desulfovibrionales.Desulfovibrionaceae	EXOC3
359644	ENSG00000180104	rs879496264	0.200207505	0.191529633	0.091311928	0.023556763	0.264990764	-0.196211269	0.131415103	-0.134392159	0.204799064	0.148690552	0.076693375	0.057977022	0.114696788	0.060723053	0.919693737	0.766776078	Bacteria.Proteobacteria.Betaproteobacteria.Burkholderiales.Alcaligenaceae.Parasutterella	EXOC3
359645	ENSG00000180104	rs879496264	0.420436015	0.35129243	0.544259825	0.63130108	0.166176273	-0.141359859	-0.060814	0.035769053	0.20497178	0.150586358	0.099770439	0.074187993	0.193445502	0.088322345	0.999334555	0.984995763	Bacteria.Firmicutes.Erysipelotrichia.Erysipelotrichales.Erysipelotrichaceae.Erysipelotrichaceae.UCG.003	EXOC3
359646	ENSG00000180104	rs879496264	0.314530471	0.221353893	0.676751317	0.457266799	0.229985029	-0.217022896	0.044843486	-0.058370278	0.226925335	0.175782776	0.107086408	0.07806118	0.183134768	0.072670639	0.999550314	0.996901429	Bacteria.Proteobacteria.Gammaproteobacteria.Pseudomonadales	EXOC3
359647	ENSG00000180104	rs879496264	0.64976718	0.684338847	0.219506911	0.330779446	0.096270946	-0.075611264	0.101710874	-0.071500644	0.211043039	0.185163053	0.082050265	0.072977258	0.393998005	0.265390196	0.938500455	0.871639668	Bacteria.Proteobacteria.Betaproteobacteria.Burkholderiales	EXOC3
359648	ENSG00000180104	rs879496264	0.818444763	0.437002001	0.729152923	0.677197486	0.071549989	-0.16345569	0.03828025	0.03108763	0.310461735	0.209018453	0.110087571	0.07434628	0.468504379	0.20806843	0.946934562	0.912225159	Bacteria.Firmicutes.Negativicutes.Selenomonadales.Veillonellaceae	EXOC3
359649	ENSG00000180104	rs879496264	0.490665292	0.500290166	0.95590932	0.930780978	0.177491138	-0.127951334	0.005111726	0.005687119	0.25607508	0.188784336	0.092106342	0.065223427	0.294467693	0.184487021	0.998735039	0.999709092	Bacteria.Bacteroidetes.Bacteroidia.Bacteroidales.Prevotellaceae.Prevotella.9	EXOC3
359650	ENSG00000180104	rs879496264	0.648688815	0.349900925	0.656088727	0.659350332	0.102885668	-0.150669577	0.053513738	0.0382731	0.224800508	0.160037705	0.119624464	0.086432118	0.358725799	0.103256183	0.654718203	0.910444892	Bacteria.Firmicutes.Bacilli.Lactobacillales	EXOC3
359651	ENSG00000180104	rs879496264	0.628656932	0.585243646	0.456991883	0.269726713	0.107394539	-0.087155243	-0.065790742	0.069056381	0.221028035	0.158916252	0.087930935	0.062042774	0.277617719	0.132332516	0.70614318	0.824514589	Bacteria.Proteobacteria.Betaproteobacteria.Burkholderiales.Alcaligenaceae.Sutterella	EXOC3
359652	ENSG00000180104	rs879496264	0.349413834	0.503037637	0.59163782	0.83262511	0.239793698	-0.148193975	0.063570326	-0.020140232	0.254444213	0.220064869	0.117921272	0.094923139	0.299137335	0.235159551	0.988161388	0.958055178	Bacteria.Firmicutes.Bacilli.Lactobacillales.Carnobacteriaceae	EXOC3
359653	ENSG00000180104	rs879496264	0.455455633	0.433953819	0.530949411	0.958551138	0.154060489	-0.118874822	-0.072848612	0.004546859	0.205201519	0.15100018	0.115655217	0.087155348	0.151801764	0.088560072	0.953370511	0.962523641	Bacteria.Firmicutes.Clostridia.Clostridiales.Ruminococcaceae.Ruminiclostridium.5	EXOC3
359654	ENSG00000180104	rs879496264	0.463441394	0.326021791	0.983243082	0.569173593	0.156225315	-0.151029708	-0.002474857	0.04757982	0.211835249	0.152628969	0.117386539	0.083161738	0.243822509	0.088542045	0.780779997	0.921307549	Bacteria.Firmicutes.Bacilli.Lactobacillales.Streptococcaceae.Streptococcus	EXOC3
359655	ENSG00000180104	rs879496264	0.451935093	0.453173379	0.96946671	0.956592873	0.16669319	-0.13411656	-0.004166875	0.004900179	0.220295867	0.177732059	0.108448469	0.089686413	0.235547558	0.137765913	0.998173674	0.999631787	Bacteria.Firmicutes.Bacilli.Bacillales	EXOC3
359656	ENSG00000180104	rs879496264	0.293398561	0.218357098	0.447560145	0.293131708	0.239523166	-0.200533689	0.075332134	-0.073296973	0.226149503	0.161362846	0.09859576	0.069165901	0.181483113	0.068546296	0.779015405	0.908397531	Bacteria.Firmicutes.Negativicutes.Selenomonadales.Acidaminococcaceae.Phascolarctobacterium	EXOC3
359657	ENSG00000180104	rs879496264	0.945940895	0.925515724	0.300087342	0.244082465	0.016954096	-0.01706631	0.093801438	-0.083285843	0.249092452	0.181854217	0.089809348	0.070861224	0.426079041	0.235871189	0.867009652	0.841901386	Bacteria.Firmicutes.Clostridia.Clostridiales.Lachnospiraceae.Roseburia	EXOC3
359658	ENSG00000180104	rs879496264	0.661596328	0.545189725	0.411869977	0.583985249	0.09724276	-0.096833561	-0.08610466	0.045042275	0.22116088	0.159232217	0.104263081	0.081853429	0.274524336	0.101372531	0.797301593	0.997649073	Bacteria.Firmicutes.Clostridia.Clostridiales.Ruminococcaceaencultured	EXOC3
359659	ENSG00000180104	rs879496264	0.601031268	0.754775693	0.165468454	0.171666291	0.108054061	-0.053774632	0.109063975	-0.092364312	0.20564096	0.171447641	0.077766977	0.066839315	0.329069662	0.274348589	0.943988959	0.834383839	Bacteria.Proteobacteria.Betaproteobacteria.Burkholderiales.Alcaligenaceae	EXOC3
359660	ENSG00000180104	rs879496264	0.613520484	0.628637242	0.113043288	0.118104844	0.103723849	-0.074839616	-0.135007256	0.108262226	0.204396233	0.1540181	0.084063089	0.068372135	0.256719365	0.122375974	0.634457748	0.871231434	Bacteria.Fusobacteria.Fusobacteriia.Fusobacteriales	EXOC3
359661	ENSG00000180104	rs879496264	0.856235951	0.658299541	0.601707827	0.776091682	0.055568572	-0.100335919	-0.067535617	0.025341672	0.305526686	0.225843618	0.128768916	0.08873654	0.55650897	0.30048413	0.999469974	0.995085677	Bacteria.Bacteroidetes.Bacteroidia.Bacteroidales.Porphyromonadaceae.Barnesiella	EXOC3
359662	ENSG00000180104	rs879496264	0.323003325	0.623318685	0.032132499	0.113928122	-0.288938129	0.118127968	-0.23709596	0.13424082	0.290168283	0.239382297	0.108308104	0.083794992	0.340971093	0.400232325	0.282969021	0.655829273	Bacteria.Firmicutes.Erysipelotrichia.Erysipelotrichales.Erysipelotrichaceae.Holdemanella	EXOC3
359663	ENSG00000180104	rs879496264	0.47836652	0.528470273	0.677892404	0.378569045	0.145993844	-0.097840334	0.042225897	-0.077099387	0.204763377	0.15439669	0.101214703	0.086970915	0.197471927	0.115369459	0.997048205	0.999513539	Bacteria.Firmicutes.Clostridia.Clostridiales.Lachnospiraceae.Dorea	EXOC3
359664	ENSG00000180104	rs879496264	0.87657511	0.442294972	0.548971179	0.504516317	-0.044802613	-0.143910763	-0.076392342	-0.058761649	0.287350882	0.18617705	0.126813034	0.087563806	0.555746232	0.223561506	0.885359492	0.908416907	Bacteria.Firmicutes.Clostridia.Clostridiales.Lachnospiraceae..Eubacterium..xylanophilum.group	EXOC3
359665	ENSG00000180104	rs879496264	0.223092115	0.2945194	0.019131284	0.017720225	-0.366130458	0.215718531	-0.373747509	0.251338435	0.29768567	0.204151389	0.155602747	0.103331077	0.246324219	0.130947542	0.999550585	0.666130054	Bacteria.Firmicutes.Clostridia.Clostridiales.Lachnospiraceae.Lachnospiraceae.ND3007.group	EXOC3
359666	ENSG00000180104	rs879496264	0.321070954	0.255920823	0.652408981	0.524649994	0.232545042	-0.222752806	0.04218907	-0.049837406	0.232597408	0.19436902	0.093240193	0.077920279	0.226016025	0.110956488	0.998115183	0.993943049	Bacteria.Firmicutes.Clostridia.Clostridiales.Clostridiaceae.1	EXOC3
359667	ENSG00000180104	rs879496264	0.425179871	0.361827741	0.377449996	0.705310165	0.162369964	-0.136558509	0.067888093	-0.020502369	0.202345873	0.148714839	0.076399696	0.053981412	0.163631668	0.08301088	0.937508231	0.96414545	Bacteria.Firmicutes.Negativicutes.Selenomonadales.Veillonellaceae.Dialister	EXOC3
359668	ENSG00000180104	rs879496264	0.282903285	0.365830261	0.472308679	0.685531746	0.288182842	-0.183874015	0.077512954	-0.031270194	0.266182744	0.201930595	0.107228237	0.076884393	0.264029968	0.163955376	0.893500912	0.929015489	Bacteria.Firmicutes.Clostridia.Clostridiales.Lachnospiraceae.Lachnospiraceae.UCG.010	EXOC3
359669	ENSG00000180104	rs879496264	0.396439937	0.245521396	0.78207613	0.468132171	0.216401417	-0.233584897	-0.033004451	0.077355208	0.253530112	0.199351877	0.118829947	0.106004014	0.336882753	0.107599405	0.953459284	0.972299477	Bacteria.Actinobacteria	EXOC3
359670	ENSG00000180104	rs879496264	0.630101148	0.275624066	0.592033567	0.670922296	0.122952713	-0.218303674	-0.053735582	-0.032831162	0.254118676	0.198581346	0.099784834	0.076926054	0.344263925	0.131101577	0.893396202	0.84258984	Bacteria.Firmicutes.Clostridia.Clostridiales.Lachnospiraceae.Tyzzerella	EXOC3
359671	ENSG00000180104	rs879496264	0.434583068	0.402798562	0.905980429	0.862230351	0.190826282	-0.160845626	-0.01395122	0.015867641	0.242729865	0.191015759	0.117667653	0.091081178	0.20600166	0.106966091	0.925799373	0.923417145	Bacteria.Firmicutes.Clostridia.Clostridiales.Lachnospiraceaencultured	EXOC3
359672	ENSG00000180104	rs879496264	0.526980828	0.305032444	0.454993844	0.637377908	0.131154593	-0.157196944	0.069972697	0.033634272	0.206220428	0.152066756	0.093104608	0.071024624	0.245487067	0.068623647	0.871043417	0.987439031	Bacteria.Firmicutes.Clostridia.Clostridiales.Lachnospiraceae..Eubacterium..hallii.group	EXOC3
359673	ENSG00000180104	rs879496264	0.613090436	0.627008421	0.113612774	0.120191238	0.103870316	-0.075222251	-0.134789809	0.107622637	0.204436488	0.154072818	0.084062873	0.068360585	0.256430839	0.125954523	0.621851721	0.878036241	Bacteria.Fusobacteria.Fusobacteriia.Fusobacteriales.Fusobacteriaceae.Fusobacterium	EXOC3
359674	ENSG00000180104	rs879496264	0.27843101	0.185758279	0.401889428	0.316134206	0.394201364	-0.327493974	-0.090704846	0.084931243	0.360708246	0.244916105	0.107509504	0.084081649	0.354667553	0.137801386	0.810925682	0.995251343	Bacteria.Proteobacteria.Gammaproteobacteria	EXOC3
359675	ENSG00000180104	rs879496264	0.419566438	0.415055004	0.736894753	0.830933372	0.168983861	-0.14213835	0.031340766	-0.015390108	0.208043326	0.173297365	0.092892231	0.071798257	0.225752244	0.113816077	0.997466038	0.996556542	Bacteria.Bacteroidetes.Bacteroidia.Bacteroidales.Rikenellaceae	EXOC3
359676	ENSG00000180104	rs879496264	0.8424434	0.484836544	0.299679172	0.973371157	-0.062238202	-0.164041854	-0.130380944	0.002961924	0.311887418	0.23351087	0.124725821	0.088396311	0.620992669	0.284765338	0.699466339	0.91685201	Bacteria.Firmicutes.Erysipelotrichia.Erysipelotrichales.Erysipelotrichaceae.Faecalitalea	EXOC3
359677	ENSG00000180104	rs879496264	0.530277566	0.332311888	0.903222575	0.728422831	0.161706423	-0.191387242	0.012108491	0.025849337	0.256306256	0.195964268	0.099201326	0.074130121	0.332278987	0.126853805	0.998997514	0.969189617	Bacteria.Firmicutes.Clostridia.Clostridiales.Ruminococcaceae.Subdoligranulum	EXOC3
359678	ENSG00000180104	rs879496264	0.691698034	0.41146452	0.657697612	0.778783928	0.105673224	-0.159107219	0.043022808	0.019637762	0.265313721	0.192493157	0.096656844	0.06962388	0.362700163	0.133780847	0.99786128	0.999462671	Bacteria.Firmicutes.Clostridia.Clostridiales.Lachnospiraceae.Anaerostipes	EXOC3
359679	ENSG00000180104	rs879496264	0.94587972	0.552983782	0.419151594	0.957352207	0.017696005	-0.112399987	-0.115663502	0.006185669	0.259698365	0.188481029	0.142270729	0.115232104	0.485535488	0.200191133	0.828658684	0.994506574	Bacteria.Firmicutes.Clostridia.Clostridiales.Family.XIII	EXOC3
359680	ENSG00000180104	rs879496264	0.304333997	0.328975635	0.2775516	0.983028991	0.206511544	-0.143669265	0.103675489	-0.001628229	0.19948132	0.146086428	0.094691751	0.076255189	0.163131718	0.077795329	0.619978038	0.986027059	Bacteria.Actinobacteria.Actinobacteria.Bifidobacteriales.Bifidobacteriaceae	EXOC3
359681	ENSG00000180104	rs879496264	0.620569855	0.540031035	0.96247444	0.980411087	0.158601433	-0.138533733	0.005717423	0.002313407	0.318869863	0.224902328	0.121061018	0.093862509	0.354262535	0.171586808	0.995484377	0.958704575	Bacteria.Firmicutes.Erysipelotrichia.Erysipelotrichales	EXOC3
359682	ENSG00000180104	rs879496264	0.438271732	0.375474929	0.856942797	0.838477784	0.163597609	-0.13604149	-0.017801278	0.015216251	0.209783092	0.152461913	0.098363884	0.074353673	0.179749424	0.078249289	0.996546716	0.99835739	Bacteria.Firmicutes.Clostridia.Clostridiales.Ruminococcaceae.Ruminococcaceae.UCG.002	EXOC3
359683	ENSG00000180104	rs879496264	0.512292724	0.590200482	0.652259094	0.267605944	0.134419729	-0.083007947	0.043777612	-0.085878073	0.204025893	0.153381134	0.096706248	0.076811743	0.198565616	0.142545853	0.990687898	0.921764212	Bacteria.Firmicutes.Clostridia.Clostridiales.Lachnospiraceae.Coprococcus.1	EXOC3
359684	ENSG00000180104	rs879496264	0.515098908	0.487356658	0.127189792	0.106945689	0.132038464	-0.104006016	-0.149755773	0.121792481	0.201756193	0.148912172	0.096945331	0.074520202	0.193348094	0.102114334	0.704209171	0.795175475	Bacteria.Proteobacteria.Gammaproteobacteria.Pasteurellales.Pasteurellaceae.Haemophilus	EXOC3
359685	ENSG00000180104	rs879496264	0.715976446	0.651982346	0.136972418	0.078578857	-0.097476198	0.088151978	-0.289593113	0.250447142	0.266760972	0.194564715	0.192359601	0.140173239	0.398777351	0.240773901	0.762581743	0.994989321	Bacteria.Actinobacteria.Coriobacteriia.Coriobacteriales	EXOC3
359686	ENSG00000180104	rs879496264	0.169039219	0.376481641	0.087026073	0.253444482	-0.907284375	0.51914149	0.211659857	-0.128876535	0.652473813	0.583038325	0.121843338	0.111864271	0.734755532	0.590353363	0.876179581	0.753947186	Bacteria.Firmicutes.Clostridia.Clostridiales.Lachnospiraceae	EXOC3
359687	ENSG00000180104	rs879496264	0.283972723	0.266015922	0.332503872	0.198010408	0.232291293	-0.173829255	-0.085040989	0.093320614	0.215039321	0.154956846	0.087109576	0.071766872	0.146911707	0.076410156	0.586139552	0.832236893	Bacteria.Firmicutes.Negativicutes.Selenomonadales.Veillonellaceae.Veillonella	EXOC3
359688	ENSG00000180104	rs879496264	0.547442054	0.193881673	0.820345707	0.27978792	0.126816208	-0.20126034	-0.029787742	-0.107028603	0.209712486	0.153335688	0.130643976	0.098214262	0.306835149	0.073709184	0.842838935	0.757509694	Bacteria.Firmicutes.Clostridia.Clostridiales.Ruminococcaceae.Butyricicoccus	EXOC3
359689	ENSG00000180104	rs879496264	0.184782872	0.15854473	0.215532553	0.193389203	0.319485226	-0.236808694	0.137561679	-0.105884399	0.238390035	0.166050199	0.110005404	0.080580659	0.135748576	0.037669618	0.999417824	0.985288585	Bacteria.Firmicutes.Clostridia.Clostridiales.Christensenellaceae.Christensenellaceae.R.7.group	EXOC3
359690	ENSG00000180104	rs879496264	0.746290727	0.620536173	0.973093087	0.83043653	0.198358294	-0.243187892	-0.004228157	0.020993021	0.610536873	0.488884623	0.124881483	0.09764561	0.907227719	0.700136302	0.958156017	0.942918039	Bacteria.Firmicutes.Clostridia.Clostridiales.Ruminococcaceae	EXOC3
359691	ENSG00000180104	rs879496264	0.435268265	0.312058657	0.656247494	0.49413944	0.209044657	-0.178954283	-0.040590903	0.050533818	0.266302356	0.175666878	0.090781652	0.073497376	0.30799018	0.129609697	0.998302481	0.99762474	Bacteria.Proteobacteria.Gammaproteobacteria.Enterobacteriales.Enterobacteriaceae.Escherichia.Shigella	EXOC3
359692	ENSG00000180104	rs879496264	0.424170926	0.273346392	0.786909055	0.490929498	0.207082606	-0.199037094	0.032535717	-0.057208126	0.257502593	0.180190308	0.119868681	0.08258743	0.27803067	0.101149872	0.925895979	0.884568606	Bacteria.Firmicutes.Clostridia.Clostridiales.Ruminococcaceae.Ruminococcaceae.UCG.005	EXOC3
359693	ENSG00000180104	rs879496264	0.424172355	0.346441354	0.886949412	0.778676296	0.174310253	-0.15212703	-0.014241781	0.021614453	0.216751576	0.160422523	0.099791177	0.07659377	0.178081468	0.07414095	0.998880039	0.989371364	Bacteria.Proteobacteria.Deltaproteobacteria.Desulfovibrionales.Desulfovibrionaceae.Bilophila	EXOC3
359694	ENSG00000180104	rs879496264	0.274107564	0.236967066	0.50691434	0.449586136	0.270145729	-0.240780815	0.069115803	-0.062034244	0.244957565	0.201752577	0.103577097	0.081556238	0.192862326	0.095780687	0.999305535	0.989974535	Bacteria.Proteobacteria.Gammaproteobacteria.Pseudomonadales.Pseudomonadaceae.Pseudomonas	EXOC3
359695	ENSG00000180104	rs879496264	0.744539664	0.704483644	0.560998769	0.526261264	-0.254702313	0.22595073	0.113278496	-0.100424415	0.778390592	0.593166113	0.193864643	0.157626526	0.808853905	0.70389215	0.916169191	0.99665811	Bacteria.Proteobacteria	EXOC3
359696	ENSG00000180104	rs879496264	0.54297886	0.966294905	0.06566067	0.34802356	-0.159522427	-0.008164616	-0.178104587	0.070322663	0.260876918	0.19248774	0.095149404	0.074402753	0.426120839	0.358798846	0.999814869	0.919133689	Bacteria.Actinobacteria.Actinobacteria.Corynebacteriales.Corynebacteriaceae	EXOC3
359697	ENSG00000180104	rs879496264	0.340146066	0.477172846	0.57403099	0.789806292	0.244300759	-0.156571786	0.066265705	-0.024801451	0.254260906	0.219002562	0.117297235	0.092665049	0.291143885	0.240687145	0.963485106	0.977431316	Bacteria.Firmicutes.Bacilli.Lactobacillales.Carnobacteriaceae.Granulicatella	EXOC3
359698	ENSG00000180104	rs879496264	0.49447053	0.46791169	0.1353958	0.10800314	0.138415365	-0.108482944	-0.148778976	0.122311056	0.201469011	0.148586092	0.09842139	0.075067403	0.192909692	0.096333509	0.700364974	0.767053063	Bacteria.Proteobacteria.Gammaproteobacteria.Pasteurellales.Pasteurellaceae	EXOC3
359699	ENSG00000180104	rs879496264	0.500467753	0.487183912	0.546186934	0.380603946	0.140805293	-0.107165811	-0.051651937	0.054802168	0.207835986	0.153375174	0.085147689	0.062084937	0.194749004	0.13319231	0.99994518	0.999865593	Bacteria.Bacteroidetes.Bacteroidia.Bacteroidales.Prevotellaceae	EXOC3
359700	ENSG00000180104	rs879496264	0.701528595	0.467221976	0.587471716	0.950125539	0.095532905	-0.1506413	-0.05772857	0.005571422	0.248183974	0.206008536	0.105890229	0.08873466	0.395628252	0.254643258	0.998201428	0.99782309	Bacteria.Firmicutes.Bacilli.Bacillales.Staphylococcaceae.Staphylococcus	EXOC3
359701	ENSG00000180104	rs879496264	0.922196726	0.406849308	0.449872115	0.728024003	-0.028983972	-0.176219317	-0.119120731	-0.040768103	0.295630547	0.211094983	0.156706954	0.116735135	0.570135499	0.201247753	0.882159185	0.997357724	Bacteria.Firmicutes.Clostridia.Clostridiales.Family.XIII.Family.XIII.AD3011.group	EXOC3
359702	ENSG00000180104	rs879496264	0.299136085	0.270306186	0.381281047	0.447887978	0.221443342	-0.173406883	0.081370704	-0.057189766	0.211598605	0.155985419	0.092316143	0.074905069	0.17827821	0.082752112	0.811290642	0.973058081	Bacteria.Firmicutes.Clostridia.Clostridiales.Peptostreptococcaceae.Intestinibacter	EXOC3
359703	ENSG00000180104	rs879496264	0.368957985	0.343654983	0.134972758	0.120160441	-0.36618903	0.299495371	0.187765497	-0.155675841	0.40479951	0.313995566	0.124075258	0.098875026	0.586417027	0.333753625	0.996108676	0.923851005	Bacteria.Firmicutes.Clostridia.Clostridiales.Lachnospiraceae..Ruminococcus..gnavus.group	EXOC3
359704	ENSG00000180104	rs879496264	0.811753837	0.680081834	0.678389725	0.172976265	0.069017448	0.089525722	-0.053978096	0.130842601	0.288631507	0.216149262	0.129596763	0.094977727	0.531187168	0.264774263	0.998768023	0.921031988	Bacteria.Firmicutes.Clostridia.Clostridiales.Ruminococcaceae.Ruminococcaceae.NK4A214.group	EXOC3
359705	ENSG00000180104	rs879496264	0.842148558	0.703473409	0.416090667	0.604492002	0.05217076	-0.079824406	-0.087937333	0.042441216	0.260942598	0.20880506	0.107454189	0.081547253	0.405901014	0.228138061	0.937318069	0.997412515	Bacteria.Proteobacteria.Gammaproteobacteria.Enterobacteriales.Enterobacteriaceae.Citrobacter	EXOC3
359706	ENSG00000180104	rs879496264	0.415590718	0.332295734	0.869337062	0.724382979	0.188087687	-0.161645297	0.015183557	-0.022328254	0.229584408	0.165505475	0.091942477	0.063054024	0.187061885	0.090018307	0.998409995	0.996467843	Bacteria.Verrucomicrobia	EXOC3
359707	ENSG00000180104	rs879496264	0.311865633	0.295776936	0.333702196	0.471665386	0.211065452	-0.158733079	0.097030569	-0.058353043	0.207104885	0.150616578	0.099639237	0.080605627	0.173246287	0.063065368	0.67167512	0.869357444	Bacteria.Firmicutes.Clostridia.Clostridiales.Peptostreptococcaceae	EXOC3
359708	ENSG00000180104	rs879496264	0.707589857	0.907323049	0.279600257	0.51379101	-0.129181013	-0.029135639	-0.147256902	0.060820768	0.342909506	0.249313244	0.135076362	0.092645299	0.660307265	0.479110534	0.998986731	0.998377846	Bacteria.Firmicutes.Clostridia.Clostridiales.Family.XI.Anaerococcus	EXOC3
359709	ENSG00000180104	rs879496264	0.296240148	0.217586311	0.433664337	0.37030184	0.292452369	-0.230644748	-0.073105698	0.067532242	0.277766892	0.185278048	0.092803439	0.074863927	0.293415461	0.106991276	0.95194827	0.965530807	Bacteria.Proteobacteria.Gammaproteobacteria.Enterobacteriales.Enterobacteriaceae	EXOC3
359710	ENSG00000180104	rs879496264	0.722251348	0.374558518	0.839309453	0.734827951	0.111831518	-0.189307182	-0.029089676	-0.031699109	0.313277816	0.211747691	0.142891848	0.093193079	0.484749638	0.241206987	0.966546108	0.972183512	Bacteria.Firmicutes.Clostridia.Clostridiales.Ruminococcaceae.Ruminiclostridium.6	EXOC3
359711	ENSG00000180104	rs879496264	0.619541514	0.458863774	0.879319019	0.932642287	0.136271455	-0.139594803	-0.019157035	-0.007355466	0.273169504	0.187353492	0.125684087	0.08669404	0.395528941	0.163013754	0.970428374	0.998264076	Bacteria.Firmicutes.Clostridia.Clostridiales.Ruminococcaceae.Ruminococcaceae.UCG.003	EXOC3
359712	ENSG00000180104	rs879496264	0.517807248	0.646284807	0.8637309	0.497281568	0.132801741	-0.071688132	-0.016743056	-0.046928699	0.204241296	0.155491823	0.097175268	0.068755217	0.197494698	0.163967866	0.996033175	0.956053475	Bacteria.Firmicutes.Clostridia.Clostridiales.Lachnospiraceae.Lachnospiraceae.NK4A136.group	EXOC3
359713	ENSG00000180104	rs879496264	0.419529303	0.415237428	0.733076773	0.827441012	0.168977788	-0.142064869	0.031867861	-0.015729749	0.208019153	0.173275867	0.093049839	0.071874044	0.225561201	0.114992256	0.997528932	0.997707395	Bacteria.Bacteroidetes.Bacteroidia.Bacteroidales.Rikenellaceae.Alistipes	EXOC3
359714	ENSG00000180104	rs879496264	0.926179142	0.688642183	0.201185441	0.351847448	0.021697183	-0.068542394	-0.162491394	0.078459649	0.233283543	0.170306336	0.125858533	0.08367769	0.399468295	0.145347818	0.898088617	0.909411107	Bacteria.Firmicutes.Clostridia.Clostridiales.Lachnospiraceae..Eubacterium..eligens.group	EXOC3
359715	ENSG00000180104	rs879496264	0.639994259	0.778100169	0.103133619	0.140782842	-0.126379164	0.057596268	-0.197945508	0.129775458	0.268964244	0.20355582	0.119768116	0.087051938	0.51634344	0.33113441	0.997152221	0.990360691	Bacteria.Firmicutes.Clostridia.Clostridiales.Family.XI	EXOC3
359716	ENSG00000180104	rs879496264	0.929115723	0.671925302	0.57281928	0.844719262	0.028173883	-0.098060919	-0.07030194	0.018572744	0.315505016	0.230511851	0.124048154	0.094454023	0.659234216	0.315212326	0.999028109	0.997798285	Bacteria.Actinobacteria.Actinobacteria.Micrococcales.Micrococcaceae	EXOC3
359717	ENSG00000180104	rs879496264	0.326046849	0.157315902	0.551865248	0.173201749	0.204750391	-0.220537537	-0.054832871	0.08852071	0.206929301	0.154177494	0.091688853	0.064290767	0.185681956	0.067127746	0.889449262	0.994448463	Bacteria.Bacteroidetes.Bacteroidia.Bacteroidales.Porphyromonadaceae	EXOC3
359718	ENSG00000180104	rs879496264	0.762773028	0.788144921	0.691172496	0.561493544	0.089679761	-0.057080632	-0.057338088	0.063374293	0.295882932	0.211555216	0.14370016	0.108596151	0.474501745	0.287104476	0.995559908	0.994553009	Bacteria.Firmicutes.Clostridia.Clostridiales.Ruminococcaceae.Ruminiclostridium.9	EXOC3
359719	ENSG00000180104	rs879496264	0.779779653	0.863656863	0.155651297	0.424619952	-0.073400101	-0.03411681	-0.14665255	0.064809438	0.261442048	0.197902445	0.10210717	0.080667619	0.464149002	0.260220403	0.970727297	0.997803387	Bacteria.Actinobacteria.Actinobacteria.Micrococcales	EXOC3
359720	ENSG00000180104	rs879496264	0.405407346	0.648211489	0.203929657	0.386746279	-0.419023008	0.176028311	0.11658028	-0.06243623	0.500404397	0.384053429	0.090855291	0.071658327	0.817293505	0.679851586	0.99911693	0.98634337	Bacteria.Bacteroidetes.Bacteroidia.Bacteroidales.Bacteroidaceae.Bacteroides	EXOC3
359721	ENSG00000180104	rs879496264	0.177869395	0.151371952	0.196061711	0.166943157	0.323880786	-0.240233041	0.144038189	-0.113290146	0.237820628	0.165504401	0.110283472	0.08106624	0.132377601	0.036861704	0.999989953	0.96642863	Bacteria.Firmicutes.Clostridia.Clostridiales.Christensenellaceae	EXOC3
359722	ENSG00000180104	rs879496264	0.373135232	0.333272146	0.732270022	0.691597626	0.186650195	-0.168396354	0.029260869	-0.030665193	0.208151029	0.172768827	0.085169855	0.076964632	0.207655831	0.111108361	0.998970432	0.998994847	Bacteria.Firmicutes.Erysipelotrichia.Erysipelotrichales.Erysipelotrichaceae.Erysipelatoclostridium	EXOC3
359723	ENSG00000180104	rs879496264	0.24657097	0.199189189	0.427061236	0.362539401	0.278447219	-0.25562571	0.075784426	-0.071910858	0.238173555	0.197108696	0.094829464	0.078429232	0.204739185	0.086139883	0.99830237	0.997282036	Bacteria.Firmicutes.Clostridia.Clostridiales.Clostridiaceae.1.Clostridium.sensu.stricto.1	EXOC3
359724	ENSG00000180104	rs879496264	0.253789331	0.489003901	0.200600846	0.41429251	-1.55639076	0.692640818	0.280343617	-0.132583038	1.351931863	0.995475446	0.216856384	0.16138212	0.999415694	0.830117697	0.990344402	0.933994762	Bacteria.Firmicutes	EXOC3
359725	ENSG00000180104	rs879496264	0.442781695	0.657785319	0.345913194	0.544907261	-0.841948115	0.38454802	0.172028034	-0.087854933	1.090394333	0.864178553	0.181208829	0.144366103	0.987348183	0.767487788	0.996576058	0.843195709	Bacteria.Firmicutes.Clostridia.Clostridiales	EXOC3
359726	ENSG00000180104	rs879496264	0.475590873	0.778061905	0.048106205	0.148298005	-0.195895784	0.065331117	-0.229178248	0.129620494	0.273021352	0.230851296	0.113801657	0.088617854	0.478633339	0.392148368	0.984987993	0.971423926	Bacteria.Proteobacteria.Deltaproteobacteria.Desulfovibrionales.Desulfovibrionaceae.Desulfovibrio	EXOC3
359727	ENSG00000180104	rs879496264	0.779721791	0.464539862	0.294025945	0.072873793	-0.085645233	0.162797829	-0.157314222	0.192796903	0.304975387	0.221292839	0.148725442	0.105773571	0.497669106	0.221206489	0.998330087	0.999834196	Bacteria.Actinobacteria.Coriobacteriia.Coriobacteriales.Coriobacteriaceae.Collinsella	EXOC3
359728	ENSG00000180104	rs879496264	0.304475586	0.329111639	0.277458434	0.981244853	0.206468166	-0.143640713	0.103716131	-0.001799784	0.199498291	0.146098772	0.094710339	0.07627006	0.163537908	0.07778992	0.620253194	0.985083484	Bacteria.Actinobacteria.Actinobacteria.Bifidobacteriales.Bifidobacteriaceae.Bifidobacterium	EXOC3
359729	ENSG00000180104	rs879496264	0.414174634	0.331261523	0.861693858	0.720376427	0.188994585	-0.16207316	0.016099225	-0.0226777	0.229988746	0.165586443	0.092048309	0.063083026	0.189717788	0.088278658	0.99894297	0.998882343	Bacteria.Verrucomicrobia.Verrucomicrobiae.Verrucomicrobiales.Verrucomicrobiaceae.Akkermansia	EXOC3
359730	ENSG00000180104	rs879496264	0.66258505	0.628606344	0.11086019	0.070465161	-0.116942974	0.09429853	-0.285013854	0.233519206	0.266797627	0.194046573	0.176367613	0.127005233	0.397896901	0.237661417	0.843066703	0.989731238	Bacteria.Actinobacteria.Coriobacteriia.Coriobacteriales.Coriobacteriaceae	EXOC3
359731	ENSG00000180104	rs879496264	0.996144168	0.915679018	0.401930503	0.503993707	-0.001408305	-0.024087311	0.099705351	-0.063784477	0.29031657	0.226630504	0.118187879	0.094931748	0.519051491	0.348109828	0.998793879	0.998019463	Bacteria.Firmicutes.Clostridia.Clostridiales.Lachnospiraceae.Blautia	EXOC3
359732	ENSG00000180104	rs879496264	0.24310153	0.031171344	0.667130611	0.081534889	0.272039166	-0.48658894	0.040821503	-0.155096636	0.230970126	0.22098471	0.094488502	0.087680886	0.334537861	0.042318805	0.99946547	0.972078348	Bacteria.Firmicutes.Erysipelotrichia.Erysipelotrichales.Erysipelotrichaceae..Clostridium..innocuum.group	EXOC3
359733	ENSG00000180104	rs879496264	0.886255354	0.938229804	0.484278304	0.482976887	0.039517376	-0.017929158	0.072690898	-0.065400722	0.275194212	0.230479083	0.103341653	0.09270019	0.646577962	0.460304379	0.995261573	0.98026227	Bacteria.Firmicutes.Clostridia.Clostridiales.Lachnospiraceae.Lachnospiraceae.UCG.008	EXOC3
359734	ENSG00000180113	rs34964632	0.001796106	0.011142489	0.472161407	0.261496282	0.383988137	-0.45546367	0.038746307	0.077249612	0.118005329	0.174393864	0.053582162	0.068207877	0.017368471	0.019294507	0.988161388	0.950695192	Bacteria.Firmicutes.Bacilli.Lactobacillales.Carnobacteriaceae	TDRD6
359735	ENSG00000180113	rs34964632	0.002717354	5.41E-06	0.446214306	0.062855257	0.419988995	-0.890974541	0.050720075	-0.168751844	0.134805984	0.179994372	0.066185979	0.089184019	0.020836943	5.58E-05	0.999550585	0.78347356	Bacteria.Firmicutes.Clostridia.Clostridiales.Lachnospiraceae.Lachnospiraceae.ND3007.group	TDRD6
359736	ENSG00000180113	rs34964632	0.001027855	1.41E-06	0.392860185	0.277836334	0.318902447	-0.630693579	-0.039537595	0.062630597	0.092829619	0.11889085	0.045969841	0.057237713	0.003634642	4.89E-06	0.999334555	0.984995763	Bacteria.Firmicutes.Erysipelotrichia.Erysipelotrichales.Erysipelotrichaceae.Erysipelotrichaceae.UCG.003	TDRD6
359737	ENSG00000180113	rs34964632	0.000657322	1.11E-06	0.965718727	0.088599296	0.323783531	-0.622374006	-0.002835282	-0.165783282	0.090525175	0.115962211	0.065720018	0.09591926	0.001923243	3.41E-06	0.981557566	0.956901174	Bacteria.Firmicutes.Clostridia.Clostridiales.Ruminococcaceae.Ruminiclostridium.5	TDRD6
359738	ENSG00000180113	rs34964632	0.00053668	1.23E-06	0.357570026	0.480115234	0.377399158	-0.66731498	0.038245157	-0.037415886	0.10368637	0.124968794	0.041279884	0.052687585	0.002218963	5.14E-06	0.655285315	0.96221472	Bacteria.Firmicutes.Negativicutes.Selenomonadales.Acidaminococcaceae	TDRD6
359739	ENSG00000180113	rs34964632	0.004132229	1.66E-05	0.166791596	0.629665062	0.287016108	-0.607198886	0.071094335	-0.03893406	0.096592174	0.130683578	0.050854041	0.080366299	0.011313679	4.28E-05	0.526416791	0.955303348	Bacteria.Firmicutes.Bacilli.Lactobacillales.Streptococcaceae	TDRD6
359740	ENSG00000180113	rs34964632	0.02927533	0.002349056	0.901364994	0.809675286	0.317575903	-0.598247121	-0.006990025	0.018062942	0.142521762	0.189041528	0.056183216	0.074698161	0.088869279	0.007197495	0.885978958	0.925554952	Bacteria.Firmicutes.Clostridia.Clostridiales.Ruminococcaceae.Ruminococcaceae.UCG.014	TDRD6
359741	ENSG00000180113	rs34964632	0.094827655	0.002574165	0.866732812	0.576522491	0.369484275	-0.730998152	0.013260821	-0.049386163	0.218010878	0.233261025	0.078715662	0.087991918	0.291613646	0.01359333	0.996483139	0.879385079	Bacteria.Bacteroidetes.Bacteroidia.Bacteroidales.Porphyromonadaceae.Butyricimonas	TDRD6
359742	ENSG00000180113	rs34964632	0.068027581	0.000500288	0.953916346	0.666464049	0.323731056	-0.697951956	-0.004928657	-0.0369036	0.174494815	0.190618037	0.084962936	0.085237929	0.218807688	0.004798454	0.970050226	0.984558538	Bacteria.Firmicutes.Clostridia.Clostridiales.Ruminococcaceae.Anaerotruncus	TDRD6
359743	ENSG00000180113	rs34964632	0.585635715	0.649691252	0.54646145	0.066940673	0.152358326	0.211476324	0.030560407	-0.142391985	0.278096816	0.463485871	0.050413092	0.076439509	0.902544492	0.693320299	0.998912436	0.981117471	Bacteria.Bacteroidetes.Bacteroidia.Bacteroidales	TDRD6
359744	ENSG00000180113	rs34964632	0.046738222	7.24E-06	0.774503584	0.320749445	0.291262218	-0.7284471	-0.015728925	-0.051011039	0.143713606	0.149509691	0.05467769	0.050988383	0.148724375	0.00015538	0.996423631	0.945973526	Bacteria.Bacteroidetes.Bacteroidia.Bacteroidales.Prevotellaceae.Prevotella.7	TDRD6
359745	ENSG00000180113	rs34964632	0.055274969	0.035342088	0.972048632	0.324091378	0.323369832	-0.460004103	-0.002575498	0.094999433	0.16572515	0.214097981	0.073225493	0.095620269	0.201991649	0.057889443	0.998929462	0.998920199	Bacteria.Firmicutes.Clostridia.Clostridiales.Lachnospiraceae..Eubacterium..ventriosum.group	TDRD6
359746	ENSG00000180113	rs34964632	0.301351183	0.341139919	0.530364818	0.22529669	0.212548331	-0.29095917	0.043951223	-0.125502055	0.204039661	0.303449855	0.069677944	0.102532781	0.681621594	0.415308605	0.99967607	0.999141757	Bacteria.Firmicutes.Negativicutes.Selenomonadales	TDRD6
359747	ENSG00000180113	rs34964632	0.00050596	8.21E-07	0.226577513	0.16850405	0.419010496	-0.708209296	-0.073153158	0.086602763	0.114545064	0.130068107	0.05993174	0.062201069	0.003075106	5.34E-06	0.586211228	0.862009394	Bacteria.Actinobacteria.Actinobacteria	TDRD6
359748	ENSG00000180113	rs34964632	0.021238583	0.000166799	0.403956124	0.584563095	0.27335714	-0.583535508	0.037235267	-0.034560796	0.115827544	0.146156689	0.044329128	0.06290273	0.057145374	0.000598931	0.99514452	0.969189617	Bacteria.Firmicutes.Clostridia.Clostridiales.Ruminococcaceae.Subdoligranulum	TDRD6
359749	ENSG00000180113	rs34964632	0.022908337	0.002290795	0.177056267	0.356112832	0.251851252	-0.53629926	0.056528147	-0.054553984	0.108118899	0.169016525	0.041428855	0.058703489	0.047790358	0.003515195	0.999507593	0.935584968	Bacteria.Firmicutes.Clostridia.Clostridiales.Lachnospiraceae.Lachnoclostridium	TDRD6
359750	ENSG00000180113	rs34964632	0.206676258	0.038908845	0.062856983	0.131033021	0.161164022	-0.404313502	-0.102405424	0.127236238	0.126374086	0.191877217	0.054120824	0.083213055	0.258764796	0.044555651	0.704349054	0.827126839	Bacteria.Firmicutes.Clostridia.Clostridiales.Lachnospiraceae..Eubacterium..xylanophilum.group	TDRD6
359751	ENSG00000180113	rs34964632	0.000550137	1.69E-05	0.94280679	0.312866958	0.330483694	-0.577522505	0.003721415	0.058380524	0.090988647	0.124419208	0.051674678	0.057404625	0.002270687	3.43E-05	0.86733967	0.950702349	Bacteria.Actinobacteria.Actinobacteria.Bifidobacteriales.Bifidobacteriaceae	TDRD6
359752	ENSG00000180113	rs34964632	0.01029135	0.084198172	0.530552277	0.024298132	0.274279403	-0.307972038	-0.031999737	0.164930196	0.103829682	0.175655435	0.050753898	0.071541946	0.034909178	0.050359729	0.862786114	0.947317731	Bacteria.Firmicutes.Clostridia.Clostridiales.Ruminococcaceae..Eubacterium..coprostanoligenes.group	TDRD6
359753	ENSG00000180113	rs34964632	0.000439709	3.67E-06	0.633082028	0.657387477	0.344418038	-0.612578988	-0.022217187	-0.025475621	0.093054864	0.121215489	0.046322318	0.057179176	0.002209999	1.07E-05	0.886395318	0.988805384	Bacteria.Firmicutes.Clostridia.Clostridiales.Lachnospiraceae..Eubacterium..hallii.group	TDRD6
359754	ENSG00000180113	rs34964632	0.001048887	0.010293703	0.989382552	0.057871197	0.32979155	-0.412441272	-0.000646157	0.159391669	0.096180864	0.15613654	0.048372663	0.082574501	0.005378405	0.00876264	0.999495953	0.986722564	Bacteria.Firmicutes.Bacilli.Bacillales	TDRD6
359755	ENSG00000180113	rs34964632	0.003080754	5.61E-05	0.632242652	0.569583831	0.311659915	-0.595261047	0.024141274	-0.038583693	0.101425615	0.13818914	0.050209745	0.067509845	0.011927018	0.000172835	0.997851323	0.977487446	Bacteria.Firmicutes.Clostridia.Clostridiales.Lachnospiraceae.Fusicatenibacter	TDRD6
359756	ENSG00000180113	rs34964632	0.00337821	3.15E-06	0.66037147	0.90795292	0.309105122	-0.636797058	0.019184141	0.006706908	0.101639341	0.125009757	0.043462756	0.057785451	0.012642924	1.46E-05	0.942193233	0.936161876	Bacteria.Firmicutes.Clostridia.Clostridiales.Lachnospiraceae.Roseburia	TDRD6
359757	ENSG00000180113	rs34964632	0.009455926	0.038095371	0.940499715	0.144940089	0.315886612	-0.401020497	-0.002993404	0.090862757	0.118164179	0.189491883	0.039951124	0.06159765	0.044334845	0.040098873	0.999614985	0.99936283	Bacteria.Firmicutes.Clostridia.Clostridiales.Lachnospiraceae.Tyzzerella.4	TDRD6
359758	ENSG00000180113	rs34964632	0.000363865	5.17E-06	0.165340203	0.99288065	0.339576344	-0.601108649	-0.060816013	-0.000480306	0.090335071	0.121134471	0.043350908	0.053624932	0.001630862	1.41E-05	0.88069071	0.96524324	Bacteria.Proteobacteria.Deltaproteobacteria	TDRD6
359759	ENSG00000180113	rs34964632	0.0020967	0.023310367	0.525106047	0.128733203	0.35955615	-0.395891686	0.050251873	0.153317878	0.11226826	0.170473173	0.07865506	0.099661013	0.013219306	0.023449116	0.93788256	0.989731238	Bacteria.Actinobacteria.Coriobacteriia.Coriobacteriales.Coriobacteriaceae	TDRD6
359760	ENSG00000180113	rs34964632	0.001042343	9.08E-06	0.908114055	0.906638594	0.336464636	-0.640625011	0.004813699	-0.006945813	0.098069689	0.133157495	0.041546979	0.058997464	0.004353906	2.59E-05	0.86068153	0.924689794	Bacteria.Firmicutes.Clostridia.Clostridiales.Lachnospiraceae.Lachnospira	TDRD6
359761	ENSG00000180113	rs34964632	0.000621982	5.03E-06	0.197670787	0.513304629	0.435922829	-0.706262097	0.073066846	-0.044860635	0.121292506	0.142106526	0.056147922	0.068254871	0.005387242	3.09E-05	0.719589045	0.984611135	Bacteria.Bacteroidetes.Bacteroidia.Bacteroidales.Porphyromonadaceae.Odoribacter	TDRD6
359762	ENSG00000180113	rs34964632	0.022568104	0.000465154	0.397128412	0.582551956	0.27130468	-0.579155029	0.046564593	-0.039956688	0.116167023	0.1572101	0.054633872	0.07233513	0.053734881	0.000940379	0.999513786	0.966818112	Bacteria.Firmicutes.Erysipelotrichia.Erysipelotrichales.Erysipelotrichaceae	TDRD6
359763	ENSG00000180113	rs34964632	0.027346926	0.032995548	0.989671749	0.274207458	0.319380011	-0.447949709	0.000863487	0.104415136	0.141528304	0.205683808	0.066452529	0.094699447	0.09866266	0.03804296	0.999274386	0.998480911	Bacteria.Firmicutes.Clostridia.Clostridiales.Ruminococcaceae.Ruminococcaceae.UCG.013	TDRD6
359764	ENSG00000180113	rs34964632	0.052440936	0.029480947	0.578356715	0.22263782	0.271854451	-0.437183901	-0.028281132	0.083536769	0.137640314	0.196457694	0.05063282	0.067852909	0.155549491	0.047399178	0.999586829	0.996426659	Bacteria.Firmicutes.Negativicutes.Selenomonadales.Veillonellaceae.Megasphaera	TDRD6
359765	ENSG00000180113	rs34964632	0.000460441	1.44E-06	0.368040431	0.645167705	0.339861243	-0.640923887	0.039147589	-0.025223122	0.092176089	0.120934849	0.043191909	0.054523869	0.001735266	4.27E-06	0.996546716	0.99835739	Bacteria.Firmicutes.Clostridia.Clostridiales.Ruminococcaceae.Ruminococcaceae.UCG.002	TDRD6
359766	ENSG00000180113	rs34964632	0.000369702	2.76E-05	0.230791411	0.63429287	0.350977764	-0.592086941	0.060604953	0.03603906	0.093488555	0.131372283	0.050108087	0.075409609	0.001861129	4.88E-05	0.747497127	0.997649073	Bacteria.Firmicutes.Clostridia.Clostridiales.Ruminococcaceaencultured	TDRD6
359767	ENSG00000180113	rs34964632	0.522065053	0.062225404	0.083769212	0.004092098	-0.191895011	1.187576884	0.103066391	-0.338173526	0.298158844	0.62607964	0.05870191	0.113678466	0.874817963	0.340570255	0.876179581	0.514216247	Bacteria.Firmicutes.Clostridia.Clostridiales.Lachnospiraceae	TDRD6
359768	ENSG00000180113	rs34964632	0.585649922	0.649670747	0.546441645	0.066935834	0.152351537	0.211489399	0.030561374	-0.142393945	0.278094987	0.463485407	0.050412191	0.076439171	0.90403197	0.693922541	0.998947111	0.981145089	Bacteria.Bacteroidetes	TDRD6
359769	ENSG00000180113	rs34964632	0.112880448	0.011021605	0.847787999	0.956004139	0.301008535	-0.645916893	0.008150009	0.003039771	0.187338429	0.246927369	0.042294423	0.054890699	0.437786297	0.068414765	0.999785669	0.99964301	Bacteria.Firmicutes.Clostridia.Clostridiales.Ruminococcaceae.Faecalibacterium	TDRD6
359770	ENSG00000180113	rs34964632	0.115669753	0.006662766	0.255914298	0.618439603	0.216933716	-0.552580109	-0.076774558	0.051930656	0.136077013	0.197224447	0.0669908	0.103772839	0.20352204	0.014689077	0.842832031	0.996239777	Bacteria.Firmicutes.Clostridia.Clostridiales.Family.XIII.Family.XIII.AD3011.group	TDRD6
359771	ENSG00000180113	rs34964632	0.021397444	0.002916673	0.895735233	0.71322245	0.31744209	-0.579687822	-0.007798782	0.029208277	0.134678871	0.187512508	0.059280814	0.07913024	0.08936929	0.007482443	0.998768023	0.998841844	Bacteria.Firmicutes.Clostridia.Clostridiales.Ruminococcaceae.Ruminococcaceae.NK4A214.group	TDRD6
359772	ENSG00000180113	rs34964632	0.00953512	2.03E-05	0.143141309	0.924535589	0.268026444	-0.627746915	0.076173638	-0.007739731	0.100377759	0.136698969	0.051404695	0.081398209	0.025730934	6.70E-05	0.458251469	0.910444892	Bacteria.Firmicutes.Bacilli.Lactobacillales	TDRD6
359773	ENSG00000180113	rs34964632	0.018516418	0.002621906	0.521575957	0.294772315	0.284890136	-0.514497146	-0.03176052	0.065347668	0.11797003	0.164501646	0.049290107	0.061876306	0.067021504	0.005303056	0.978617443	0.997803387	Bacteria.Actinobacteria.Actinobacteria.Micrococcales	TDRD6
359774	ENSG00000180113	rs34964632	0.001028109	2.23E-06	0.707357992	0.379882473	0.320690749	-0.622563676	0.014504444	-0.041110129	0.093352322	0.120059728	0.038469868	0.046502444	0.00294945	6.60E-06	0.95477287	0.932629835	Bacteria.Firmicutes.Negativicutes.Selenomonadales.Veillonellaceae.Dialister	TDRD6
359775	ENSG00000180113	rs34964632	0.000790487	1.18E-05	0.983836828	0.262979325	0.328562263	-0.585083056	-0.000722359	0.048382954	0.093373946	0.123456195	0.0355215	0.042854202	0.003462504	2.94E-05	0.828138325	0.824514589	Bacteria.Proteobacteria.Betaproteobacteria.Burkholderiales.Alcaligenaceae.Sutterella	TDRD6
359776	ENSG00000180113	rs34964632	0.004031639	1.86E-05	0.17868581	0.497401779	0.288042431	-0.594712541	0.069199833	-0.054551661	0.096658202	0.128829349	0.050909351	0.079946034	0.01128316	4.92E-05	0.52230817	0.921307549	Bacteria.Firmicutes.Bacilli.Lactobacillales.Streptococcaceae.Streptococcus	TDRD6
359777	ENSG00000180113	rs34964632	0.043885549	0.22338066	0.278969563	0.726717753	0.64344933	-0.467449249	-0.082152559	-0.027870817	0.313182703	0.380303523	0.075257535	0.079407506	0.42998328	0.524922925	0.867441686	0.99665811	Bacteria.Proteobacteria	TDRD6
359778	ENSG00000180113	rs34964632	0.02581867	1.71E-05	0.841563356	0.623225996	0.309622034	-0.650497642	0.009962973	0.024181105	0.135773371	0.140245364	0.04964525	0.048989089	0.078168562	0.000122732	0.971241525	0.931534808	Bacteria.Proteobacteria.Betaproteobacteria	TDRD6
359779	ENSG00000180113	rs34964632	0.001871946	0.011354206	0.485797018	0.250548555	0.382221162	-0.454419534	0.036729542	0.078602334	0.117957982	0.174469851	0.052399512	0.067806974	0.017575914	0.020792127	0.963485106	0.971945944	Bacteria.Firmicutes.Bacilli.Lactobacillales.Carnobacteriaceae.Granulicatella	TDRD6
359780	ENSG00000180113	rs34964632	0.002706598	0.000151005	0.876034557	0.555662953	0.322557027	-0.579854355	-0.007913936	0.032825342	0.103488113	0.144178117	0.050534511	0.055418642	0.010300979	0.000387487	0.998970432	0.998994847	Bacteria.Firmicutes.Erysipelotrichia.Erysipelotrichales.Erysipelotrichaceae.Erysipelatoclostridium	TDRD6
359781	ENSG00000180113	rs34964632	0.005443185	0.001421941	0.789038129	0.909863344	0.351975339	-0.617609316	-0.011526405	-0.008142088	0.122454737	0.185435106	0.042905146	0.071644238	0.027832236	0.003857986	0.951953608	0.925227435	Bacteria.Firmicutes.Negativicutes.Selenomonadales.Veillonellaceae	TDRD6
359782	ENSG00000180113	rs34964632	0.000759064	2.84E-05	0.493668923	0.966547225	0.36338243	-0.628603972	0.043510131	0.003880283	0.102895549	0.139741151	0.063212848	0.092171395	0.004336866	9.63E-05	0.798610105	0.87589384	Bacteria.Firmicutes.Clostridia.Clostridiales.Ruminococcaceae.Butyricicoccus	TDRD6
359783	ENSG00000180113	rs34964632	0.000572761	1.42E-06	0.765094313	0.804775372	0.333188545	-0.65058658	0.011852385	0.012492611	0.092050275	0.122699904	0.039503493	0.050339441	0.002012591	4.45E-06	0.94253553	0.990835033	Bacteria.Bacteroidetes.Bacteroidia.Bacteroidales.Porphyromonadaceae.Parabacteroides	TDRD6
359784	ENSG00000180113	rs34964632	0.380721999	0.065986283	0.753705458	0.932792825	0.248349068	-0.605674662	0.018254018	-0.005708005	0.281422817	0.323971804	0.057937105	0.06742757	0.806804745	0.323469296	0.956359196	0.942918039	Bacteria.Firmicutes.Clostridia.Clostridiales.Ruminococcaceae	TDRD6
359785	ENSG00000180113	rs34964632	0.002802123	8.85E-05	0.870691694	0.781512953	0.343548273	-0.662706616	0.008799279	-0.01958655	0.110640497	0.158647618	0.053846481	0.070333246	0.012842512	0.000284849	0.932651528	0.901530053	Bacteria.Firmicutes.Clostridia.Clostridiales.Ruminococcaceae.Ruminococcaceae.UCG.005	TDRD6
359786	ENSG00000180113	rs34964632	0.002583461	8.35E-06	0.382715899	0.314203768	0.30508813	-0.598925114	-0.044955106	0.055180852	0.097391257	0.123906232	0.051157038	0.054409702	0.008500712	2.81E-05	0.811290642	0.968614954	Bacteria.Firmicutes.Clostridia.Clostridiales.Peptostreptococcaceae.Intestinibacter	TDRD6
359787	ENSG00000180113	rs34964632	0.001641656	0.006854496	0.191511649	0.600507294	0.456713634	-0.547676577	0.073134898	0.039068469	0.139089265	0.196193725	0.055419968	0.074245243	0.018739847	0.014837769	0.997152221	0.990360691	Bacteria.Firmicutes.Clostridia.Clostridiales.Family.XI	TDRD6
359788	ENSG00000180113	rs34964632	0.002239436	2.06E-06	0.677488874	0.681863611	0.357759415	-0.650056983	0.02030706	-0.018174804	0.112479856	0.124883129	0.048611035	0.044141383	0.010851539	1.60E-05	0.998115183	0.993943049	Bacteria.Firmicutes.Clostridia.Clostridiales.Clostridiaceae.1	TDRD6
359789	ENSG00000180113	rs34964632	0.007923405	0.087999658	0.395021114	0.469023347	0.437269064	-0.445442403	0.049280064	0.063101155	0.159665592	0.257229007	0.057561131	0.086645067	0.091293857	0.132699286	0.998986731	0.998377846	Bacteria.Firmicutes.Clostridia.Clostridiales.Family.XI.Anaerococcus	TDRD6
359790	ENSG00000180113	rs34964632	0.006207284	0.001387487	0.131395233	0.307348317	0.275987488	-0.542462121	-0.0660203	0.074609325	0.097614361	0.162482929	0.04321886	0.072523598	0.016405545	0.001765687	0.999550314	0.996901429	Bacteria.Proteobacteria.Gammaproteobacteria.Pseudomonadales	TDRD6
359791	ENSG00000180113	rs34964632	0.000457231	1.19E-06	0.159602396	0.480833333	0.335540695	-0.639049938	0.071913571	-0.050703071	0.090951235	0.119488648	0.050555829	0.071515436	0.001982598	3.45E-06	0.963634175	0.975404565	Bacteria.Firmicutes.Clostridia.Clostridiales.Ruminococcaceae.Flavonifractor	TDRD6
359792	ENSG00000180113	rs34964632	0.001420189	2.47E-06	0.59488133	0.652901202	0.363734369	-0.659691437	0.022750781	-0.022606889	0.109196845	0.127899345	0.042574985	0.05003844	0.005552885	1.03E-05	0.80548532	0.973667001	Bacteria.Firmicutes.Negativicutes.Selenomonadales.Acidaminococcaceae.Phascolarctobacterium	TDRD6
359793	ENSG00000180113	rs34964632	0.000742888	5.57E-06	0.408472609	0.371281364	0.377392929	-0.702837621	0.032159887	-0.046568528	0.106658006	0.142205027	0.038658964	0.051730722	0.00499615	3.87E-05	0.857485072	0.774116271	Bacteria.Firmicutes.Clostridia.Clostridiales.Lachnospiraceae.Tyzzerella	TDRD6
359794	ENSG00000180113	rs34964632	0.001533028	3.81E-05	0.760364553	0.974846788	0.344939796	-0.630675135	0.015556295	0.002183676	0.104336199	0.14279333	0.050793056	0.068994792	0.006423642	7.37E-05	0.999989953	0.998685317	Bacteria.Firmicutes.Clostridia.Clostridiales.Christensenellaceae	TDRD6
359795	ENSG00000180113	rs34964632	0.007804922	3.71E-06	0.7773439	0.56522166	0.309760209	-0.641517184	0.011859371	0.024892091	0.112878961	0.127023343	0.041766916	0.043064857	0.023909175	2.58E-05	0.943988959	0.926577937	Bacteria.Proteobacteria.Betaproteobacteria.Burkholderiales.Alcaligenaceae	TDRD6
359796	ENSG00000180113	rs34964632	0.508258697	0.175694067	0.158772315	0.030695775	-0.290176392	1.07124152	0.107209729	-0.284449973	0.436243041	0.782597752	0.075217155	0.128804439	0.987348183	0.593394903	0.996576058	0.629928041	Bacteria.Firmicutes.Clostridia.Clostridiales	TDRD6
359797	ENSG00000180113	rs34964632	0.003432274	0.0001551	0.921449959	0.818676343	0.338865678	-0.609918046	0.005014171	0.016098138	0.111625663	0.151950188	0.050655701	0.069942075	0.01622657	0.000465705	0.945262256	0.935365119	Bacteria.Firmicutes.Clostridia.Clostridiales.Ruminococcaceae.Ruminococcus.2	TDRD6
359798	ENSG00000180113	rs34964632	0.118585959	0.044558721	0.253940296	0.769426734	0.215581944	-0.579554985	-0.056547656	0.029832347	0.136330458	0.283008474	0.049134917	0.101355557	0.285954246	0.080493439	0.999437234	0.997643724	Bacteria.Proteobacteria.Betaproteobacteria.Neisseriales.Neisseriaceae	TDRD6
359799	ENSG00000180113	rs34964632	0.572388408	0.172499248	0.24519499	0.038781113	-0.307505503	1.226407917	0.106110532	-0.303007866	0.541985063	0.889238519	0.090496266	0.143702867	0.999415694	0.743179034	0.990344402	0.828924079	Bacteria.Firmicutes	TDRD6
359800	ENSG00000180113	rs34964632	0.001393354	0.008974909	0.140003378	0.782763607	0.48925788	-0.550925229	-0.064840602	-0.013530804	0.146607011	0.204600256	0.043407573	0.048874853	0.021534047	0.021395728	0.722227289	0.995251343	Bacteria.Proteobacteria.Gammaproteobacteria	TDRD6
359801	ENSG00000180113	rs34964632	0.183702833	0.005519487	0.323747116	0.808054967	0.208137591	-0.587361994	-0.058452411	0.01988792	0.154918887	0.204700576	0.058792249	0.081537005	0.284339181	0.016959743	0.71124057	0.898705053	Bacteria.Firmicutes.Erysipelotrichia.Erysipelotrichales.Erysipelotrichaceae.Faecalitalea	TDRD6
359802	ENSG00000180113	rs34964632	0.001112315	5.21E-06	0.317139337	0.155617858	0.315885425	-0.597608782	-0.052585909	0.078796293	0.092634078	0.120484294	0.052168946	0.054857592	0.004133484	1.26E-05	0.664929678	0.869357444	Bacteria.Firmicutes.Clostridia.Clostridiales.Peptostreptococcaceae	TDRD6
359803	ENSG00000180113	rs34964632	0.068193123	0.022205101	0.249695723	0.145852938	0.226866362	-0.429102469	-0.05982514	0.100115612	0.122358953	0.183216832	0.051514888	0.06802695	0.121646292	0.022090318	0.974916192	0.944015052	Bacteria.Firmicutes.Clostridia.Clostridiales.Ruminococcaceae.Ruminococcus.1	TDRD6
359804	ENSG00000180113	rs34964632	0.221274308	0.075124504	0.135130306	0.054906902	0.169282441	-0.341819551	-0.086013593	0.149647782	0.137090385	0.189033977	0.056861037	0.076574324	0.279065396	0.084944761	0.940017368	0.77950797	Bacteria.Firmicutes.Clostridia.Clostridiales.Ruminococcaceae.Ruminiclostridium.6	TDRD6
359805	ENSG00000180113	rs34964632	0.28182318	0.336448411	0.358514598	0.192112482	0.189406207	-0.28408988	0.044649849	-0.100679171	0.174551156	0.293401843	0.048288188	0.07639698	0.544977556	0.376859938	0.809285409	0.890273479	Bacteria.Firmicutes.Clostridia.Clostridiales.Lachnospiraceae..Eubacterium..rectale.group	TDRD6
359806	ENSG00000180113	rs34964632	0.001130168	2.41E-06	0.830488511	0.579300617	0.343650644	-0.644011029	0.008740319	-0.024891833	0.100927765	0.124698857	0.04066683	0.04467602	0.003434087	9.17E-06	0.99994518	0.999865593	Bacteria.Bacteroidetes.Bacteroidia.Bacteroidales.Prevotellaceae	TDRD6
359807	ENSG00000180113	rs34964632	0.000688651	7.17E-06	0.33087067	0.931473211	0.33251648	-0.628844979	-0.042703588	0.004242779	0.093347153	0.128995804	0.043593775	0.049151629	0.002316668	1.59E-05	0.780426415	0.937217323	Bacteria.Proteobacteria.Gammaproteobacteria.Pasteurellales.Pasteurellaceae	TDRD6
359808	ENSG00000180113	rs34964632	0.002968017	9.95E-06	0.507469628	0.949750649	0.307679881	-0.630764705	-0.026050107	0.00323404	0.099717447	0.131783373	0.039089996	0.051122965	0.008293782	3.26E-05	0.99894297	0.998882343	Bacteria.Verrucomicrobia.Verrucomicrobiae.Verrucomicrobiales.Verrucomicrobiaceae.Akkermansia	TDRD6
359809	ENSG00000180113	rs34964632	0.006912622	8.27E-05	0.497952387	0.856576939	0.301433955	-0.659664406	-0.036016975	-0.012662325	0.108101032	0.157182992	0.052851136	0.069787279	0.021018469	0.000181117	0.941564985	0.950167126	Bacteria.Firmicutes.Clostridia.Clostridiales.Lachnospiraceae..Eubacterium..eligens.group	TDRD6
359810	ENSG00000180113	rs34964632	0.002393681	2.49E-06	0.466535699	0.26247619	0.391756288	-0.709232548	0.031736893	-0.053395321	0.124039788	0.137559282	0.043334508	0.047243496	0.012630402	2.27E-05	0.998735039	0.999709092	Bacteria.Bacteroidetes.Bacteroidia.Bacteroidales.Prevotellaceae.Prevotella.9	TDRD6
359811	ENSG00000180113	rs34964632	0.112113658	0.160823853	0.621518737	0.186650141	0.259313753	-0.34509638	-0.028280656	0.108657482	0.16103829	0.243326326	0.057013615	0.081426403	0.204735776	0.18392803	0.707414662	0.691590621	Bacteria.Firmicutes.Erysipelotrichia.Erysipelotrichales.Erysipelotrichaceae.Holdemanella	TDRD6
359812	ENSG00000180113	rs34964632	0.002461146	3.57E-06	0.678642259	0.415846551	0.319301494	-0.614835079	0.017492572	-0.041862967	0.101399012	0.121496086	0.042033168	0.051127141	0.008480745	1.55E-05	0.997466038	0.994193156	Bacteria.Bacteroidetes.Bacteroidia.Bacteroidales.Rikenellaceae	TDRD6
359813	ENSG00000180113	rs34964632	0.001220464	0.00289816	0.413335044	0.267622085	0.365484509	-0.487305488	-0.0308736	-0.051396292	0.108126789	0.157519003	0.03750245	0.045971842	0.008392764	0.004530641	0.998302481	0.99762474	Bacteria.Proteobacteria.Gammaproteobacteria.Enterobacteriales.Enterobacteriaceae.Escherichia.Shigella	TDRD6
359814	ENSG00000180113	rs34964632	0.000527603	2.05E-06	0.613637632	0.877607797	0.337564691	-0.631527633	-0.026295589	0.009822801	0.092607947	0.121299286	0.051834737	0.063536525	0.002163304	6.95E-06	0.997048205	0.999513539	Bacteria.Firmicutes.Clostridia.Clostridiales.Lachnospiraceae.Dorea	TDRD6
359815	ENSG00000180113	rs34964632	0.001304166	1.17E-06	0.075054297	0.385412123	0.305854668	-0.627387609	-0.068650726	0.038698704	0.091063749	0.117212192	0.03795604	0.044289381	0.004422187	3.76E-06	0.569221101	0.87724048	Bacteria.Fusobacteria.Fusobacteriia.Fusobacteriales	TDRD6
359816	ENSG00000180113	rs34964632	0.009482442	0.03122348	0.203841973	0.21714963	0.270306149	-0.451799437	-0.052361919	0.097783119	0.101153304	0.205250699	0.040799556	0.07847424	0.029115065	0.022476191	0.999305535	0.989974535	Bacteria.Proteobacteria.Gammaproteobacteria.Pseudomonadales.Pseudomonadaceae.Pseudomonas	TDRD6
359817	ENSG00000180113	rs34964632	0.026513657	0.000535641	0.360523153	0.599596541	0.265322121	-0.580907889	0.050563535	-0.038843033	0.116909399	0.159571911	0.054914313	0.073632292	0.06501777	0.001295981	0.993501001	0.94597323	Bacteria.Firmicutes.Erysipelotrichia.Erysipelotrichales	TDRD6
359818	ENSG00000180113	rs34964632	0.00233976	2.12E-06	0.674370468	0.684476193	0.35845537	-0.649798321	0.020702269	-0.018026041	0.113221543	0.125018781	0.049053345	0.044163981	0.012061892	1.66E-05	0.99830237	0.997282036	Bacteria.Firmicutes.Clostridia.Clostridiales.Clostridiaceae.1.Clostridium.sensu.stricto.1	TDRD6
359819	ENSG00000180113	rs34964632	0.000601523	1.49E-06	0.83536381	0.922208238	0.333884135	-0.634338886	-0.009920351	0.005541403	0.092632352	0.119908667	0.047545338	0.056529563	0.002129552	5.38E-06	0.99766152	0.961528557	Bacteria.Firmicutes.Clostridia.Clostridiales.Lachnospiraceae.Coprococcus.1	TDRD6
359820	ENSG00000180113	rs34964632	0.000303102	1.01E-06	0.113817331	0.098311658	0.461689605	-0.781889071	0.07390788	-0.087641205	0.121037315	0.145057009	0.046119921	0.052266832	0.004049523	1.35E-05	0.735831708	0.926870238	Bacteria.Firmicutes.Clostridia.Clostridiales.Lachnospiraceae.Lachnospiraceae.UCG.010	TDRD6
359821	ENSG00000180113	rs34964632	0.00022529	5.00E-07	0.144995203	0.315427201	0.363829229	-0.6695271	-0.062923097	0.058807261	0.09320742	0.120146688	0.042662748	0.058133348	0.001088409	2.18E-06	0.45035465	0.889691647	Bacteria.Firmicutes.Negativicutes.Selenomonadales.Veillonellaceae.Veillonella	TDRD6
359822	ENSG00000180113	rs34964632	0.056218208	0.118798977	0.327761213	0.041615433	0.243213754	-0.307683038	-0.048012367	0.187944623	0.125140215	0.194688262	0.048696838	0.090450871	0.126602719	0.107271552	0.998201428	0.99782309	Bacteria.Firmicutes.Bacilli.Bacillales.Staphylococcaceae.Staphylococcus	TDRD6
359823	ENSG00000180113	rs34964632	0.018757152	6.58E-05	0.4271231	0.841964021	0.276860073	-0.641032523	0.041841252	0.016960348	0.114889217	0.150401937	0.052363227	0.084730202	0.050595899	0.000312943	0.716029859	0.982679299	Bacteria.Firmicutes.Bacilli	TDRD6
359824	ENSG00000180113	rs34964632	0.001336574	1.20E-06	0.07588286	0.387624082	0.305338856	-0.626972237	-0.068406909	0.038508086	0.091126178	0.117242087	0.037931264	0.044278158	0.004514323	3.95E-06	0.560353184	0.8806471	Bacteria.Fusobacteria.Fusobacteriia.Fusobacteriales.Fusobacteriaceae.Fusobacterium	TDRD6
359825	ENSG00000180113	rs34964632	0.002859275	7.12E-06	0.756457234	0.483026228	0.350602566	-0.686053874	-0.015115549	0.045332169	0.113162393	0.14068517	0.04853633	0.064261925	0.015034843	4.39E-05	0.99786128	0.999462671	Bacteria.Firmicutes.Clostridia.Clostridiales.Lachnospiraceae.Anaerostipes	TDRD6
359826	ENSG00000180113	rs34964632	0.168591979	0.10553148	0.674611134	0.400652243	0.25645478	-0.432851153	0.026436102	-0.063209019	0.184233199	0.263754715	0.062688693	0.074721949	0.47009604	0.183021023	0.996108676	0.995274411	Bacteria.Firmicutes.Clostridia.Clostridiales.Lachnospiraceae..Ruminococcus..gnavus.group	TDRD6
359827	ENSG00000180113	rs34964632	0.00269268	9.20E-06	0.536395728	0.973428627	0.309993597	-0.63285296	-0.024258011	0.001708367	0.099401608	0.131638585	0.039029874	0.051095194	0.007550238	3.10E-05	0.998409995	0.996467843	Bacteria.Verrucomicrobia	TDRD6
359828	ENSG00000180113	rs34964632	0.002394751	4.46E-05	0.45694179	0.788264484	0.396086258	-0.664090662	0.045879016	-0.019949403	0.125416727	0.151892399	0.061311574	0.073980313	0.018245368	0.000263489	0.972923782	0.994553009	Bacteria.Firmicutes.Clostridia.Clostridiales.Ruminococcaceae.Ruminiclostridium.9	TDRD6
359829	ENSG00000180113	rs34964632	0.00074198	2.92E-06	0.252287235	0.911308324	0.323220146	-0.612385907	-0.048681958	0.006096366	0.091337874	0.119755708	0.042151771	0.054521198	0.002522945	7.77E-06	0.998880039	0.998885873	Bacteria.Proteobacteria.Deltaproteobacteria.Desulfovibrionales.Desulfovibrionaceae.Bilophila	TDRD6
359830	ENSG00000180113	rs34964632	0.02071723	0.081918872	0.513947929	0.041517146	0.274833209	-0.327579471	-0.028372967	0.140283744	0.115961231	0.185429249	0.04323532	0.067479852	0.076908753	0.067717807	0.999814869	0.907533519	Bacteria.Actinobacteria.Actinobacteria.Corynebacteriales.Corynebacteriaceae	TDRD6
359831	ENSG00000180113	rs34964632	0.337761631	0.654427302	0.077739726	0.006487514	0.129557959	-0.100048279	0.097179316	-0.226638979	0.134171386	0.222496483	0.054233836	0.080613859	0.431972413	0.37508048	0.995261573	0.824127709	Bacteria.Firmicutes.Clostridia.Clostridiales.Lachnospiraceae.Lachnospiraceae.UCG.008	TDRD6
359832	ENSG00000180113	rs34964632	0.003897443	8.42E-06	0.449377806	0.346358256	0.412196284	-0.721819995	-0.053381438	0.076165342	0.137776136	0.149396938	0.070148036	0.080304709	0.023097361	6.92E-05	0.927452081	0.972299477	Bacteria.Actinobacteria	TDRD6
359833	ENSG00000180113	rs34964632	0.000745431	7.10E-06	0.341727407	0.985955075	0.328998907	-0.624496258	-0.040788122	0.000857235	0.093009254	0.128042238	0.042591284	0.048512359	0.00240781	1.63E-05	0.804063115	0.991314524	Bacteria.Proteobacteria.Gammaproteobacteria.Pasteurellales.Pasteurellaceae.Haemophilus	TDRD6
359834	ENSG00000180113	rs34964632	0.002684091	0.012549469	0.551469596	0.22160709	0.353437681	-0.445913849	0.049555821	0.131369259	0.113292947	0.173744496	0.082782235	0.106464606	0.014560842	0.015055264	0.878952945	0.994989321	Bacteria.Actinobacteria.Coriobacteriia.Coriobacteriales	TDRD6
359835	ENSG00000180113	rs34964632	0.000550132	1.69E-05	0.942818119	0.312889946	0.330485774	-0.577524111	0.003721139	0.058380702	0.090989146	0.124419164	0.051681093	0.057407548	0.002275753	3.42E-05	0.867753015	0.950831879	Bacteria.Actinobacteria.Actinobacteria.Bifidobacteriales.Bifidobacteriaceae.Bifidobacterium	TDRD6
359836	ENSG00000180113	rs34964632	0.023122088	1.34E-05	0.722452916	0.647127841	0.297898433	-0.643735912	0.017018277	0.022133289	0.128094572	0.136815651	0.04771009	0.048130464	0.058217896	9.79E-05	0.971555909	0.927393448	Bacteria.Proteobacteria.Betaproteobacteria.Burkholderiales	TDRD6
359837	ENSG00000180113	rs34964632	0.000991865	0.000178346	0.848852077	0.211701585	0.316995865	-0.537126162	0.008134834	-0.064563895	0.091969652	0.135201474	0.04251662	0.051195267	0.003170791	0.000292716	0.996033175	0.930860168	Bacteria.Firmicutes.Clostridia.Clostridiales.Lachnospiraceae.Lachnospiraceae.NK4A136.group	TDRD6
359838	ENSG00000180113	rs34964632	0.001422051	3.48E-05	0.705845508	0.982305975	0.348960564	-0.635412935	0.018879513	-0.001525946	0.10477502	0.143037932	0.049803541	0.068544253	0.006287626	6.73E-05	0.999417824	0.998577711	Bacteria.Firmicutes.Clostridia.Clostridiales.Christensenellaceae.Christensenellaceae.R.7.group	TDRD6
359839	ENSG00000180113	rs34964632	0.034556796	0.03661419	0.506340575	0.169566598	0.271898247	-0.416158223	-0.034560117	0.097265525	0.12598525	0.195068636	0.051721763	0.070036343	0.142377664	0.048792994	0.999028109	0.997798285	Bacteria.Actinobacteria.Actinobacteria.Micrococcales.Micrococcaceae	TDRD6
359840	ENSG00000180113	rs34964632	0.016420816	0.001402209	0.534416061	0.792623997	0.287513729	-0.602019553	-0.041318441	0.027966261	0.116763227	0.180507744	0.066156566	0.105944047	0.050254437	0.003216659	0.852266704	0.994506574	Bacteria.Firmicutes.Clostridia.Clostridiales.Family.XIII	TDRD6
359841	ENSG00000180113	rs34964632	0.072539473	6.66E-05	0.822718118	0.241396354	0.303443619	-0.752502428	-0.013057635	-0.074810151	0.166278111	0.176701377	0.058048472	0.063284294	0.192313019	0.000914551	0.984987993	0.971423926	Bacteria.Proteobacteria.Deltaproteobacteria.Desulfovibrionales.Desulfovibrionaceae.Desulfovibrio	TDRD6
359842	ENSG00000180113	rs34964632	0.001422685	7.36E-06	0.573381806	0.304049641	0.370768387	-0.729003307	0.029052275	-0.064150558	0.111327645	0.149765074	0.051338308	0.061929974	0.010344932	4.83E-05	0.948763256	0.906546295	Bacteria.Firmicutes.Clostridia.Clostridiales.Ruminococcaceae.Ruminococcaceae.UCG.003	TDRD6
359843	ENSG00000180113	rs34964632	0.000817764	3.51E-06	0.680391725	0.90148065	0.348603144	-0.631847079	-0.02021106	-0.007821705	0.099371946	0.124748044	0.048847364	0.062942144	0.003451432	1.35E-05	0.903417728	0.925624619	Bacteria.Firmicutes.Clostridia.Clostridiales.Lachnospiraceaencultured	TDRD6
359844	ENSG00000180113	rs34964632	0.00072495	0.002980412	0.191868253	0.521577511	0.407019641	-0.515254513	-0.050075517	-0.027286018	0.114781773	0.167068232	0.037976963	0.042346152	0.007522131	0.005272761	0.933185769	0.965530807	Bacteria.Proteobacteria.Gammaproteobacteria.Enterobacteriales.Enterobacteriaceae	TDRD6
359845	ENSG00000180113	rs34964632	0.002467651	3.57E-06	0.676583252	0.415972747	0.319180677	-0.614836948	0.01761967	-0.041872937	0.101389265	0.121487852	0.042052629	0.051153232	0.008463368	1.57E-05	0.997528932	0.993985312	Bacteria.Bacteroidetes.Bacteroidia.Bacteroidales.Rikenellaceae.Alistipes	TDRD6
359846	ENSG00000180113	rs34964632	0.001508831	3.26E-05	0.572142253	0.870212465	0.317078798	-0.637490458	0.024284197	-0.009215346	0.095758222	0.142923329	0.042773937	0.056182446	0.005727987	0.000109584	0.892591756	0.996759562	Bacteria.Bacteroidetes.Bacteroidia.Bacteroidales.Porphyromonadaceae	TDRD6
359847	ENSG00000180113	rs34964632	0.008084781	3.70E-06	0.787455894	0.992043965	0.312098929	-0.628605552	-0.01187613	-0.000381809	0.114269572	0.124449812	0.043869668	0.038144918	0.028748098	2.75E-05	0.962147432	0.997412515	Bacteria.Proteobacteria.Gammaproteobacteria.Enterobacteriales.Enterobacteriaceae.Citrobacter	TDRD6
359848	ENSG00000180113	rs34964632	0.451986454	0.836237829	0.602457237	0.156431276	0.19248745	-0.082594386	0.024989242	-0.097530234	0.25441367	0.397994707	0.047745158	0.068035728	0.826332469	0.727349143	0.99911693	0.98634337	Bacteria.Bacteroidetes.Bacteroidia.Bacteroidales.Bacteroidaceae.Bacteroides	TDRD6
359849	ENSG00000180113	rs34964632	0.080187187	0.001194923	0.099066933	0.141942697	0.207827384	-0.502886347	0.092318756	-0.094751105	0.116958457	0.148476615	0.0551825	0.063746611	0.141723575	0.003739327	0.998793879	0.998019463	Bacteria.Firmicutes.Clostridia.Clostridiales.Lachnospiraceae.Blautia	TDRD6
359850	ENSG00000180113	rs34964632	0.0146804	0.014743348	0.948708342	0.403728064	0.33938235	-0.50037126	0.003483939	0.076885639	0.135423152	0.199794687	0.053952626	0.091488843	0.082424369	0.026058129	0.99946547	0.972078348	Bacteria.Firmicutes.Erysipelotrichia.Erysipelotrichales.Erysipelotrichaceae..Clostridium..innocuum.group	TDRD6
359851	ENSG00000180113	rs34964632	0.073304194	0.013981938	0.922934002	0.463336301	0.310401604	-0.522918761	-0.006148536	0.060082564	0.170556607	0.207099751	0.063315714	0.081450318	0.193356257	0.026094724	0.999469974	0.986131077	Bacteria.Bacteroidetes.Bacteroidia.Bacteroidales.Porphyromonadaceae.Barnesiella	TDRD6
359852	ENSG00000180113	rs34964632	0.023126142	0.141466535	0.929815864	0.062956351	0.309449138	-0.302444237	-0.006050233	0.185663399	0.133065391	0.203231179	0.0684312	0.09816034	0.08982879	0.099861848	0.998330087	0.999834196	Bacteria.Actinobacteria.Coriobacteriia.Coriobacteriales.Coriobacteriaceae.Collinsella	TDRD6
359853	ENSG00000180113	rs34964632	0.000458249	6.42E-06	0.280197027	0.779425878	0.334164689	-0.595518076	-0.046810841	-0.015065631	0.090595029	0.121422407	0.042992618	0.053573506	0.001733116	1.61E-05	0.972085394	0.961745829	Bacteria.Proteobacteria.Deltaproteobacteria.Desulfovibrionales.Desulfovibrionaceae	TDRD6
359854	ENSG00000180113	rs34964632	0.000641481	5.01E-06	0.983369865	0.749319579	0.330603385	-0.619598985	-0.000743934	0.014137637	0.092235328	0.124649378	0.035555049	0.044059753	0.002330143	1.57E-05	0.999801261	0.991974206	Bacteria.Proteobacteria.Betaproteobacteria.Burkholderiales.Alcaligenaceae.Parasutterella	TDRD6
359855	ENSG00000180155	rs60096034	0.279107062	0.092264663	0.639706436	0.431191429	-0.31277662	0.46599702	0.063812455	-0.103408709	0.286608125	0.27277071	0.135690784	0.130564646	0.404606113	0.116654803	0.949189808	0.979880037	Bacteria.Firmicutes.Clostridia.Clostridiales.Ruminococcaceae.Anaerotruncus	LYNX1
359856	ENSG00000180155	rs60096034	0.289775724	0.032153011	0.024031406	0.016597265	-0.190840586	0.386291359	0.202084801	-0.225234149	0.178825885	0.176484008	0.087487192	0.091626815	0.307004577	0.039160463	0.611039983	0.598995787	Bacteria.Firmicutes.Clostridia.Clostridiales.Lachnospiraceae..Eubacterium..xylanophilum.group	LYNX1
359857	ENSG00000180155	rs60096034	0.048769508	0.005600655	0.944573117	0.704944588	-0.443124063	0.733881047	-0.006137662	0.036727737	0.220709721	0.256228569	0.087946761	0.096575923	0.150051925	0.016073619	0.999586829	0.996426659	Bacteria.Firmicutes.Negativicutes.Selenomonadales.Veillonellaceae.Megasphaera	LYNX1
359858	ENSG00000180155	rs60096034	0.037153311	0.002525917	0.639380788	0.225538164	-0.374617463	0.54078132	-0.046320448	0.113575341	0.176116429	0.172212044	0.098399887	0.092837739	0.060834982	0.002790453	0.651469305	0.910444892	Bacteria.Firmicutes.Bacilli.Lactobacillales	LYNX1
359859	ENSG00000180155	rs60096034	0.001079411	9.48E-06	0.135900953	0.527902852	-0.525427284	0.716550215	-0.127835784	0.052603522	0.153648337	0.14929614	0.084678066	0.082896397	0.003782988	2.14E-05	0.506747779	0.96266881	Bacteria.Actinobacteria.Actinobacteria.Bifidobacteriales.Bifidobacteriaceae	LYNX1
359860	ENSG00000180155	rs60096034	0.006009569	3.07E-05	0.413197234	0.826889182	-0.414271935	0.681633375	0.05356819	0.014074969	0.1459242	0.15224451	0.065050487	0.064104473	0.012868752	6.60E-05	0.67913536	0.996996575	Bacteria.Firmicutes.Negativicutes.Selenomonadales.Acidaminococcaceae	LYNX1
359861	ENSG00000180155	rs60096034	0.544044477	0.251567413	0.995170814	0.611508225	-0.428841743	1.165791077	0.000741105	-0.086231105	0.703173406	1.007865724	0.121982698	0.168964293	0.999415694	0.770602659	0.995638616	0.958814833	Bacteria.Firmicutes	LYNX1
359862	ENSG00000180155	rs60096034	0.01129843	0.001194357	0.293382644	0.231227042	-0.388463341	0.561443874	0.071641233	-0.09688112	0.149039937	0.165758185	0.067638929	0.080176839	0.025135877	0.001578984	0.999550314	0.996901429	Bacteria.Proteobacteria.Gammaproteobacteria.Pseudomonadales	LYNX1
359863	ENSG00000180155	rs60096034	0.020205891	0.000584991	0.842561961	0.972509093	-0.411942365	0.644086163	-0.018840296	0.00305564	0.173079178	0.178265578	0.094484355	0.08833246	0.041963463	0.001041712	0.997851323	0.986280984	Bacteria.Firmicutes.Clostridia.Clostridiales.Lachnospiraceae.Fusicatenibacter	LYNX1
359864	ENSG00000180155	rs60096034	0.003349098	4.16E-05	0.196896435	0.149809757	-0.591691226	0.815061165	-0.092221714	0.101274532	0.194368579	0.185582735	0.070743474	0.069500605	0.022885566	0.00031122	0.999614985	0.99936283	Bacteria.Firmicutes.Clostridia.Clostridiales.Lachnospiraceae.Tyzzerella.4	LYNX1
359865	ENSG00000180155	rs60096034	0.006243921	0.0003719	0.388574764	0.255453178	-0.54123682	0.838315241	-0.080916625	0.11675092	0.191574185	0.223406081	0.093228877	0.101773029	0.037230601	0.001864061	0.988161388	0.950695192	Bacteria.Firmicutes.Bacilli.Lactobacillales.Carnobacteriaceae	LYNX1
359866	ENSG00000180155	rs60096034	0.010698553	0.000503105	0.941908307	0.870436442	-0.437207124	0.625208635	-0.006211361	-0.013567182	0.16642591	0.170831943	0.084913122	0.082858226	0.033915563	0.001118312	0.948662591	0.935449574	Bacteria.Firmicutes.Clostridia.Clostridiales.Ruminococcaceae.Ruminococcus.2	LYNX1
359867	ENSG00000180155	rs60096034	0.025982786	0.000936069	0.660587858	0.443483883	-0.509779675	0.777489743	-0.051054407	0.083556699	0.223801553	0.2243706	0.115745435	0.108380534	0.079821142	0.002626676	0.999550585	0.954350865	Bacteria.Firmicutes.Clostridia.Clostridiales.Lachnospiraceae.Lachnospiraceae.ND3007.group	LYNX1
359868	ENSG00000180155	rs60096034	0.00174809	5.85E-05	0.155404891	0.256167828	-0.574239046	0.751701003	0.109530606	-0.079691995	0.175988769	0.174997419	0.07621478	0.069573909	0.008891321	0.000221635	0.999507593	0.935584968	Bacteria.Firmicutes.Clostridia.Clostridiales.Lachnospiraceae.Lachnoclostridium	LYNX1
359869	ENSG00000180155	rs60096034	0.311791612	0.002890859	0.019557837	0.092217276	-0.177122849	0.499375844	0.219554402	-0.143112549	0.173772409	0.161375912	0.091743568	0.083758274	0.252205671	0.00457669	0.734081587	0.955201279	Bacteria.Firmicutes.Clostridia.Clostridiales.Ruminococcaceae..Eubacterium..coprostanoligenes.group	LYNX1
359870	ENSG00000180155	rs60096034	0.033175862	0.000122222	0.77192438	0.283086848	-0.402805751	0.778859007	0.027197631	0.106293517	0.18515192	0.190726837	0.093446002	0.098216763	0.072075641	0.000388746	0.825992086	0.966967496	Bacteria.Bacteroidetes.Bacteroidia.Bacteroidales.Porphyromonadaceae.Odoribacter	LYNX1
359871	ENSG00000180155	rs60096034	0.004887248	5.59E-05	0.702176983	0.545456421	-0.426186612	0.636792889	-0.031938631	0.046347689	0.146328705	0.147802401	0.083162999	0.076264446	0.011010945	7.80E-05	0.998239218	0.982923123	Bacteria.Firmicutes.Clostridia.Clostridiales.Ruminococcaceae.Flavonifractor	LYNX1
359872	ENSG00000180155	rs60096034	0.003067804	3.72E-05	0.29280605	0.534893225	-0.44783023	0.65191649	0.093059259	-0.054981216	0.145672217	0.147369557	0.087754641	0.088135746	0.007547254	6.89E-05	0.997048205	0.999513539	Bacteria.Firmicutes.Clostridia.Clostridiales.Lachnospiraceae.Dorea	LYNX1
359873	ENSG00000180155	rs60096034	0.003565484	4.16E-05	0.400567254	0.693275547	-0.440116879	0.645618359	0.057585898	-0.028511783	0.145608377	0.147004461	0.068062282	0.071973015	0.008861174	7.45E-05	0.899098302	0.953661219	Bacteria.Proteobacteria.Deltaproteobacteria	LYNX1
359874	ENSG00000180155	rs60096034	0.020459676	0.000561337	0.858217117	0.389100863	-0.443595178	0.80807628	-0.018311294	0.105447816	0.186771319	0.222862817	0.102101561	0.121628326	0.083849137	0.002397017	0.999274386	0.998480911	Bacteria.Firmicutes.Clostridia.Clostridiales.Ruminococcaceae.Ruminococcaceae.UCG.013	LYNX1
359875	ENSG00000180155	rs60096034	0.011559603	0.000810221	0.605811914	0.881660984	-0.494518358	0.662941082	0.038705256	-0.01129425	0.190362039	0.188818691	0.074641956	0.075576396	0.049748413	0.002272284	0.960219234	0.936136769	Bacteria.Proteobacteria.Betaproteobacteria	LYNX1
359876	ENSG00000180155	rs60096034	0.444457279	0.25003633	0.642953202	0.5903738	-0.274438913	0.451349515	-0.060670923	0.07263107	0.356736554	0.38893546	0.130274967	0.134269604	0.749812177	0.362472804	0.99967607	0.999141757	Bacteria.Firmicutes.Negativicutes.Selenomonadales	LYNX1
359877	ENSG00000180155	rs60096034	0.01295786	6.57E-05	0.708820694	0.367716682	-0.402164374	0.651788	0.024167671	0.058018641	0.157450221	0.152915387	0.064437338	0.063969003	0.024717292	0.000117549	0.775766692	0.836154446	Bacteria.Proteobacteria.Betaproteobacteria.Burkholderiales.Alcaligenaceae.Sutterella	LYNX1
359878	ENSG00000180155	rs60096034	0.003005571	0.000917676	0.110331868	0.303102264	-0.745007403	0.83556556	-0.148806394	0.092616155	0.24178903	0.240691751	0.091942915	0.089233811	0.044149483	0.006850272	0.999437234	0.98110946	Bacteria.Proteobacteria.Betaproteobacteria.Neisseriales.Neisseriaceae	LYNX1
359879	ENSG00000180155	rs60096034	0.036884066	0.000908794	0.617523859	0.613912942	-0.378043838	0.600174372	-0.041604036	0.037465456	0.177465891	0.172731465	0.082920402	0.073910632	0.073416048	0.00170682	0.99786128	0.999462671	Bacteria.Firmicutes.Clostridia.Clostridiales.Lachnospiraceae.Anaerostipes	LYNX1
359880	ENSG00000180155	rs60096034	0.008686007	0.000810845	0.719711068	0.905816629	-0.458986534	0.631417866	-0.02146615	-0.008121257	0.169692879	0.179852729	0.059564718	0.068376771	0.030361145	0.001922535	0.962147432	0.997412515	Bacteria.Proteobacteria.Gammaproteobacteria.Enterobacteriales.Enterobacteriaceae.Citrobacter	LYNX1
359881	ENSG00000180155	rs60096034	0.002895366	2.48E-05	0.311574533	0.170671514	-0.482934314	0.68274557	-0.071326474	0.089128653	0.156089483	0.150514607	0.069945637	0.064345982	0.007106921	6.29E-05	0.99994518	0.999865593	Bacteria.Bacteroidetes.Bacteroidia.Bacteroidales.Prevotellaceae	LYNX1
359882	ENSG00000180155	rs60096034	0.030739207	0.001597637	0.122490707	0.353383677	-0.343505222	0.5835513	-0.139897393	0.091102675	0.155587709	0.177235412	0.089421818	0.097474105	0.052679522	0.002133331	0.50944594	0.892844497	Bacteria.Actinobacteria.Actinobacteria	LYNX1
359883	ENSG00000180155	rs60096034	0.004568628	3.76E-05	0.854829289	0.376646288	-0.430225165	0.647004231	0.021916455	-0.096794797	0.14652069	0.146361928	0.119320041	0.108746204	0.007745063	6.10E-05	0.979903777	0.956901174	Bacteria.Firmicutes.Clostridia.Clostridiales.Ruminococcaceae.Ruminiclostridium.5	LYNX1
359884	ENSG00000180155	rs60096034	0.062203774	0.046048598	0.166083587	0.013208685	-0.324468918	0.360334838	0.103991263	-0.198985576	0.17104251	0.177218159	0.074259365	0.078129331	0.132996972	0.052118121	0.779485762	0.70901944	Bacteria.Firmicutes.Clostridia.Clostridiales.Ruminococcaceae.Ruminococcaceae.UCG.014	LYNX1
359885	ENSG00000180155	rs60096034	0.193076394	0.293427544	0.391036361	0.03634175	-0.278172625	0.247446799	0.089729487	-0.254598836	0.211545699	0.23364487	0.103923972	0.119160488	0.256052912	0.164024492	0.868444635	0.978883571	Bacteria.Firmicutes.Clostridia.Clostridiales.Family.XIII.Family.XIII.AD3011.group	LYNX1
359886	ENSG00000180155	rs60096034	0.058964264	0.006711486	0.08983172	0.292072269	-0.307450098	0.562688547	-0.140872394	0.097642422	0.159989504	0.201021448	0.081827843	0.091935479	0.091040888	0.006565802	0.999513786	0.883840942	Bacteria.Firmicutes.Erysipelotrichia.Erysipelotrichales.Erysipelotrichaceae	LYNX1
359887	ENSG00000180155	rs60096034	0.002263872	0.000234573	0.290576167	0.876073184	-0.514276882	0.645798986	-0.065744772	0.010144558	0.161874013	0.165955992	0.061708887	0.064798532	0.01073962	0.000715256	0.81531221	0.866622684	Bacteria.Firmicutes.Clostridia.Clostridiales.Lachnospiraceae.Tyzzerella	LYNX1
359888	ENSG00000180155	rs60096034	0.175762127	0.035330533	0.084057197	0.151186742	-0.242601829	0.452269671	-0.180586069	0.163112526	0.177261597	0.210484457	0.102951476	0.112321866	0.214395807	0.029139883	0.925664213	0.949592213	Bacteria.Actinobacteria	LYNX1
359889	ENSG00000180155	rs60096034	0.0645164	0.011744893	0.083234068	0.260571461	-0.301804456	0.543548212	-0.144290981	0.107953152	0.160530439	0.209723149	0.082036003	0.095131229	0.105897319	0.01173208	0.993501001	0.854035879	Bacteria.Firmicutes.Erysipelotrichia.Erysipelotrichales	LYNX1
359890	ENSG00000180155	rs60096034	0.018848095	0.003025513	0.850513837	0.98520154	-0.447079753	0.637295659	0.014243558	0.001471303	0.18567396	0.206983225	0.07528162	0.079023285	0.053382558	0.004837149	0.998997514	0.971930396	Bacteria.Firmicutes.Clostridia.Clostridiales.Ruminococcaceae.Subdoligranulum	LYNX1
359891	ENSG00000180155	rs60096034	0.083554497	0.001149437	0.198384388	0.730821062	-0.304281979	0.641529366	-0.088640922	0.023475881	0.173182031	0.188714079	0.06822559	0.067948543	0.133837841	0.003205954	0.804476056	0.91465847	Bacteria.Firmicutes.Negativicutes.Selenomonadales.Veillonellaceae	LYNX1
359892	ENSG00000180155	rs60096034	0.002269336	2.10E-05	0.349403299	0.976362487	-0.460352489	0.671487519	0.059320354	0.001864945	0.144937586	0.146558259	0.062943225	0.062703859	0.005700698	3.93E-05	0.934169653	0.993686204	Bacteria.Bacteroidetes.Bacteroidia.Bacteroidales.Porphyromonadaceae.Parabacteroides	LYNX1
359893	ENSG00000180155	rs60096034	0.109679148	0.0008754	0.911470092	0.227849656	-0.44571506	0.901858858	-0.01128043	0.11620851	0.274878736	0.258671925	0.101068584	0.095469319	0.202978496	0.008318434	0.776093022	0.716869123	Bacteria.Firmicutes.Erysipelotrichia.Erysipelotrichales.Erysipelotrichaceae.Holdemanella	LYNX1
359894	ENSG00000180155	rs60096034	0.001752029	0.000246083	0.160882685	0.269088105	-0.565888796	0.759825217	-0.112892772	0.091772833	0.173469088	0.195979339	0.07961168	0.082341155	0.014571999	0.000980868	0.970727297	0.997803387	Bacteria.Actinobacteria.Actinobacteria.Micrococcales	LYNX1
359895	ENSG00000180155	rs60096034	0.075402229	0.083524704	0.540166806	0.598610565	-0.620767385	0.889478392	0.046180251	-0.055206002	0.343633414	0.506196517	0.07499644	0.104367874	0.630688004	0.339336616	0.956359196	0.939156644	Bacteria.Firmicutes.Clostridia.Clostridiales.Ruminococcaceae	LYNX1
359896	ENSG00000180155	rs60096034	0.134810254	0.000462705	0.587833977	0.444852351	-0.318847568	0.774683273	0.053434323	0.078039569	0.210604917	0.210193119	0.098108712	0.101530202	0.298760542	0.003785572	0.992955693	0.998920199	Bacteria.Firmicutes.Clostridia.Clostridiales.Lachnospiraceae..Eubacterium..ventriosum.group	LYNX1
359897	ENSG00000180155	rs60096034	0.008386156	4.26E-05	0.327331649	0.085672553	-0.570496156	0.883998712	-0.080037498	0.14545691	0.209912639	0.201578302	0.081105938	0.083365422	0.057972877	0.00041195	0.997152221	0.990360691	Bacteria.Firmicutes.Clostridia.Clostridiales.Family.XI	LYNX1
359898	ENSG00000180155	rs60096034	0.004176746	7.72E-06	0.555344362	0.104515363	-0.443619145	0.760274403	-0.046125279	0.131429683	0.149483334	0.15660089	0.077809876	0.079847289	0.014143436	3.56E-05	0.998173674	0.986722564	Bacteria.Firmicutes.Bacilli.Bacillales	LYNX1
359899	ENSG00000180155	rs60096034	0.004378799	4.98E-05	0.612179248	0.963496317	-0.430755346	0.656999718	0.036265643	-0.003476544	0.145961173	0.151333246	0.071194532	0.075674766	0.009099253	7.51E-05	0.996546716	0.99835739	Bacteria.Firmicutes.Clostridia.Clostridiales.Ruminococcaceae.Ruminococcaceae.UCG.002	LYNX1
359900	ENSG00000180155	rs60096034	0.006141373	8.28E-05	0.381331933	0.959707712	-0.410669204	0.624539434	-0.055802047	0.003575626	0.145053199	0.148825115	0.063314968	0.070507655	0.010841686	0.000118412	0.819494869	0.991310041	Bacteria.Proteobacteria.Gammaproteobacteria.Pasteurellales.Pasteurellaceae.Haemophilus	LYNX1
359901	ENSG00000180155	rs60096034	0.011699067	4.04E-05	0.08674195	0.180667226	-0.381321392	0.634893763	-0.133275636	0.104674885	0.147045154	0.144293558	0.076650345	0.077364122	0.023058844	7.56E-05	0.760739436	0.968856518	Bacteria.Firmicutes.Clostridia.Clostridiales.Lachnospiraceae..Eubacterium..hallii.group	LYNX1
359902	ENSG00000180155	rs60096034	0.00493576	0.000106426	0.474622201	0.837423696	-0.499817338	0.674808693	-0.053486508	0.015853109	0.171815224	0.163635654	0.074380542	0.076956198	0.015447632	0.000300245	0.998970432	0.998994847	Bacteria.Firmicutes.Erysipelotrichia.Erysipelotrichales.Erysipelotrichaceae.Erysipelatoclostridium	LYNX1
359903	ENSG00000180155	rs60096034	0.004890283	0.000600646	0.146555557	0.141764108	-0.739413198	0.99901336	-0.132434431	0.151993592	0.253892352	0.277129976	0.090146478	0.10221161	0.042055776	0.003678359	0.996423631	0.938343963	Bacteria.Bacteroidetes.Bacteroidia.Bacteroidales.Prevotellaceae.Prevotella.7	LYNX1
359904	ENSG00000180155	rs60096034	0.067017557	0.017923115	0.952654835	0.609380702	-0.416565215	0.553107084	0.005405796	-0.04617345	0.223687031	0.22781719	0.090702276	0.089935275	0.18768426	0.031270397	0.999469974	0.986131077	Bacteria.Bacteroidetes.Bacteroidia.Bacteroidales.Porphyromonadaceae.Barnesiella	LYNX1
359905	ENSG00000180155	rs60096034	0.007322371	0.000668919	0.511011869	0.934263964	-0.504463972	0.654391636	0.046948417	-0.006089763	0.182281119	0.183238657	0.071042999	0.073550982	0.029813258	0.001945001	0.956996997	0.95709688	Bacteria.Proteobacteria.Betaproteobacteria.Burkholderiales	LYNX1
359906	ENSG00000180155	rs60096034	0.000772149	4.70E-05	0.043933924	0.271375976	-0.529011739	0.693223842	0.133304585	-0.072860386	0.150023978	0.159089926	0.06489797	0.065688256	0.003721517	0.000112725	0.997466038	0.994193156	Bacteria.Bacteroidetes.Bacteroidia.Bacteroidales.Rikenellaceae	LYNX1
359907	ENSG00000180155	rs60096034	0.004092149	0.000218759	0.408941857	0.857461118	-0.504197395	0.663258656	0.054252336	-0.012119563	0.169488345	0.169535867	0.065281678	0.067214863	0.016029214	0.000659573	0.943988959	0.958890682	Bacteria.Proteobacteria.Betaproteobacteria.Burkholderiales.Alcaligenaceae	LYNX1
359908	ENSG00000180155	rs60096034	0.077143802	0.003820256	0.039938662	0.044362461	-0.28325476	0.489806963	0.161068025	-0.165598219	0.157753698	0.163338356	0.076852656	0.080788121	0.104779455	0.004772179	0.847134245	0.654189443	Bacteria.Firmicutes.Clostridia.Clostridiales.Ruminococcaceae.Ruminococcaceae.UCG.005	LYNX1
359909	ENSG00000180155	rs60096034	0.268512383	0.002442035	0.475486947	0.699417743	-0.26412267	0.666302301	-0.048594115	-0.026737982	0.236690769	0.21141817	0.067709957	0.06894926	0.347292371	0.009390635	0.834313811	0.995251343	Bacteria.Proteobacteria.Gammaproteobacteria	LYNX1
359910	ENSG00000180155	rs60096034	0.017034018	3.99E-05	0.710683846	0.153756233	-0.452793047	0.818091486	-0.02748271	0.112491462	0.184968255	0.185785439	0.073770994	0.077957861	0.070146299	0.000315976	0.999814869	0.907533519	Bacteria.Actinobacteria.Actinobacteria.Corynebacteriales.Corynebacteriaceae	LYNX1
359911	ENSG00000180155	rs60096034	0.007516352	0.000211565	0.166611634	0.041395959	-0.400381439	0.574800855	0.075672939	-0.121943982	0.145172822	0.146552364	0.054105833	0.05862195	0.015152497	0.000368265	0.998409995	0.996467843	Bacteria.Verrucomicrobia	LYNX1
359912	ENSG00000180155	rs60096034	0.04285817	0.016150244	0.648492224	0.890896859	-0.527925588	0.667767354	0.034848389	-0.011063648	0.255657945	0.270473756	0.076096417	0.080346106	0.260804518	0.077288718	0.862835589	0.923461199	Bacteria.Firmicutes.Clostridia.Clostridiales.Lachnospiraceae..Eubacterium..rectale.group	LYNX1
359913	ENSG00000180155	rs60096034	0.035660205	0.001899228	0.840900979	0.857122561	-0.409557201	0.673104846	0.015975561	0.016174893	0.190959852	0.208035782	0.079269841	0.08949073	0.065105891	0.003288726	0.998115183	0.997475092	Bacteria.Firmicutes.Clostridia.Clostridiales.Clostridiaceae.1	LYNX1
359914	ENSG00000180155	rs60096034	0.005673794	0.000807904	0.325392469	0.399788221	-0.557147275	0.765350085	-0.087473501	0.077788732	0.194838491	0.217930646	0.088284	0.09178784	0.051065652	0.003977698	0.999028109	0.997798285	Bacteria.Actinobacteria.Actinobacteria.Micrococcales.Micrococcaceae	LYNX1
359915	ENSG00000180155	rs60096034	0.594574044	0.122124628	0.556948676	0.726842486	-0.210824917	0.538576769	-0.043801861	0.023356727	0.394200484	0.343912697	0.074192016	0.066577972	0.905073523	0.431036793	0.998912436	0.995383189	Bacteria.Bacteroidetes.Bacteroidia.Bacteroidales	LYNX1
359916	ENSG00000180155	rs60096034	0.024636597	0.000190343	0.220192602	0.202011806	-0.360511448	0.594262393	0.105834212	-0.101759112	0.156764768	0.150312003	0.085505063	0.078964445	0.041697927	0.000259074	0.999989953	0.974022442	Bacteria.Firmicutes.Clostridia.Clostridiales.Christensenellaceae	LYNX1
359917	ENSG00000180155	rs60096034	0.006241747	7.63E-05	0.399778779	0.915304398	-0.411292057	0.62884033	-0.053730654	0.007551772	0.145572961	0.149020943	0.063398916	0.070736947	0.011341331	0.000108285	0.797810697	0.937217323	Bacteria.Proteobacteria.Gammaproteobacteria.Pasteurellales.Pasteurellaceae	LYNX1
359918	ENSG00000180155	rs60096034	0.021595911	0.000124142	0.629817404	0.296891698	-0.485130284	0.737929842	-0.038005889	0.073504264	0.206148765	0.180905387	0.078485371	0.069908272	0.053177651	0.000487892	0.998735039	0.999709092	Bacteria.Bacteroidetes.Bacteroidia.Bacteroidales.Prevotellaceae.Prevotella.9	LYNX1
359919	ENSG00000180155	rs60096034	0.001078366	9.47E-06	0.135801176	0.52801832	-0.52547731	0.716567837	-0.127870284	0.052587313	0.153648999	0.149291724	0.084678957	0.082894118	0.003787791	2.14E-05	0.507776567	0.962201229	Bacteria.Actinobacteria.Actinobacteria.Bifidobacteriales.Bifidobacteriaceae.Bifidobacterium	LYNX1
359920	ENSG00000180155	rs60096034	0.003781663	7.13E-05	0.691938958	0.291371631	-0.436707506	0.626198982	0.022341887	-0.062598886	0.145460242	0.147720587	0.056140063	0.058853901	0.008898908	0.000134087	0.990228423	0.963368063	Bacteria.Proteobacteria.Betaproteobacteria.Burkholderiales.Alcaligenaceae.Parasutterella	LYNX1
359921	ENSG00000180155	rs60096034	0.065729571	0.000247016	0.298261146	0.846576905	-0.31754609	0.620937137	-0.063865478	0.012035044	0.16968813	0.160203143	0.060914891	0.061956511	0.106307182	0.000743448	0.998302481	0.99762474	Bacteria.Proteobacteria.Gammaproteobacteria.Enterobacteriales.Enterobacteriaceae.Escherichia.Shigella	LYNX1
359922	ENSG00000180155	rs60096034	0.000772171	4.72E-05	0.043853579	0.272292296	-0.528937098	0.692981663	0.133372281	-0.072722873	0.15000319	0.159071638	0.064905446	0.065690883	0.003721516	0.000113973	0.997528932	0.993985312	Bacteria.Bacteroidetes.Bacteroidia.Bacteroidales.Rikenellaceae.Alistipes	LYNX1
359923	ENSG00000180155	rs60096034	0.031971916	0.006601277	0.485989881	0.921766288	-0.59561992	0.682778712	-0.073865024	0.009545139	0.271822767	0.24340311	0.105424931	0.096821039	0.11899161	0.019145231	0.776645968	0.911009439	Bacteria.Firmicutes.Erysipelotrichia.Erysipelotrichales.Erysipelotrichaceae.Faecalitalea	LYNX1
359924	ENSG00000180155	rs60096034	0.005165182	6.13E-05	0.864038049	0.643279783	-0.445812911	0.645287339	-0.014152522	-0.042196928	0.154102862	0.150690137	0.082327463	0.090696185	0.012597346	9.00E-05	0.770104666	0.889220601	Bacteria.Firmicutes.Clostridia.Clostridiales.Peptostreptococcaceae	LYNX1
359925	ENSG00000180155	rs60096034	0.029502978	0.001232972	0.340465746	0.148319155	-0.353867933	0.543421834	-0.090661463	0.13185319	0.159040281	0.160925465	0.094420655	0.09014906	0.042541238	0.001301161	0.607802656	0.921307549	Bacteria.Firmicutes.Bacilli.Lactobacillales.Streptococcaceae.Streptococcus	LYNX1
359926	ENSG00000180155	rs60096034	0.594619081	0.12215741	0.556889291	0.726721415	-0.210797357	0.538526362	-0.043807701	0.023367281	0.394197222	0.343911253	0.074190708	0.066577287	0.906809465	0.431487642	0.998947111	0.995399427	Bacteria.Bacteroidetes	LYNX1
359927	ENSG00000180155	rs60096034	0.074706521	0.005583684	0.316701745	0.515364075	-0.323883333	0.572448529	0.081811299	-0.056589093	0.178851451	0.199790205	0.081088685	0.086523512	0.128686307	0.008407922	0.974916192	0.973716764	Bacteria.Firmicutes.Clostridia.Clostridiales.Ruminococcaceae.Ruminococcus.1	LYNX1
359928	ENSG00000180155	rs60096034	0.033531788	0.001490459	0.487752297	0.218070416	-0.361277093	0.550415326	-0.067420911	0.114209986	0.166409984	0.166025483	0.096619001	0.091843133	0.044471687	0.001442158	0.669886362	0.955303348	Bacteria.Firmicutes.Bacilli.Lactobacillales.Streptococcaceae	LYNX1
359929	ENSG00000180155	rs60096034	0.054768038	0.006812454	0.863255546	0.590591511	-0.466909135	0.779988607	-0.016235851	0.056712272	0.238775341	0.279191637	0.093900607	0.104902874	0.230447685	0.024487837	0.996483139	0.880926995	Bacteria.Bacteroidetes.Bacteroidia.Bacteroidales.Porphyromonadaceae.Butyricimonas	LYNX1
359930	ENSG00000180155	rs60096034	0.009425973	0.001632332	0.136318788	0.052944463	-0.387158447	0.523833523	0.198281029	-0.238813175	0.144760949	0.159439383	0.13148339	0.121176476	0.024417555	0.00216444	0.711921548	0.658420497	Bacteria.Firmicutes.Clostridia.Clostridiales.Ruminococcaceae.Butyricicoccus	LYNX1
359931	ENSG00000180155	rs60096034	0.037287319	0.006095532	0.831759699	0.263583507	-0.39910013	0.525792034	-0.018477589	0.09966679	0.187763283	0.185539533	0.086632053	0.08839066	0.076951151	0.008802206	0.820250462	0.982679299	Bacteria.Firmicutes.Bacilli	LYNX1
359932	ENSG00000180155	rs60096034	0.003168952	5.70E-06	0.021878182	0.696391746	-0.410830285	0.668673949	-0.171085755	0.02936769	0.13412074	0.135457448	0.072862837	0.074935926	0.007771696	1.67E-05	0.264009745	0.986229865	Bacteria.Firmicutes.Negativicutes.Selenomonadales.Veillonellaceae.Veillonella	LYNX1
359933	ENSG00000180155	rs60096034	0.024866737	0.000193499	0.245947211	0.233763319	-0.361958136	0.595758057	0.097915413	-0.093476681	0.157655301	0.150876198	0.083641598	0.077785226	0.041984929	0.000257049	0.999417824	0.992029874	Bacteria.Firmicutes.Clostridia.Clostridiales.Christensenellaceae.Christensenellaceae.R.7.group	LYNX1
359934	ENSG00000180155	rs60096034	0.007136363	8.82E-05	0.780217208	0.99675695	-0.454144712	0.653554272	-0.023657961	-0.000369354	0.163545263	0.156424257	0.084439023	0.090528094	0.016770385	0.000186129	0.845156428	0.99930929	Bacteria.Firmicutes.Clostridia.Clostridiales.Peptostreptococcaceae.Intestinibacter	LYNX1
359935	ENSG00000180155	rs60096034	0.025955866	0.009706799	0.403096944	0.602354072	-0.624523261	0.764016682	0.055277138	-0.034893911	0.274124396	0.286844758	0.065687459	0.066650313	0.274794616	0.063116924	0.999785669	0.999420701	Bacteria.Firmicutes.Clostridia.Clostridiales.Ruminococcaceae.Faecalibacterium	LYNX1
359936	ENSG00000180155	rs60096034	0.004235461	0.000350243	0.401388829	0.590536048	-0.431015926	0.585030144	-0.055324551	-0.039663385	0.145475502	0.155152692	0.065504323	0.073355913	0.010155747	0.000372026	0.763081441	0.87724048	Bacteria.Fusobacteria.Fusobacteriia.Fusobacteriales	LYNX1
359937	ENSG00000180155	rs60096034	0.007523998	0.000517299	0.780760786	0.288923553	-0.407621055	0.571240086	0.019305035	-0.077035458	0.147817716	0.156452974	0.069078177	0.072057022	0.018094277	0.000604966	0.8361701	0.871464712	Bacteria.Firmicutes.Clostridia.Clostridiales.Lachnospiraceae.Lachnospira	LYNX1
359938	ENSG00000180155	rs60096034	0.052104996	0.008460741	0.656552782	0.567536212	-0.376011695	0.562891043	0.0378389	-0.051995018	0.190096013	0.20736353	0.084707304	0.09049396	0.135270209	0.020514892	0.966546108	0.947727188	Bacteria.Firmicutes.Clostridia.Clostridiales.Ruminococcaceae.Ruminiclostridium.6	LYNX1
359939	ENSG00000180155	rs60096034	0.036016646	0.001770415	0.836535961	0.815428559	-0.408602298	0.682845151	0.016419178	0.021152241	0.190894316	0.209542367	0.079264943	0.090254111	0.069294053	0.003019469	0.99830237	0.997282036	Bacteria.Firmicutes.Clostridia.Clostridiales.Clostridiaceae.1.Clostridium.sensu.stricto.1	LYNX1
359940	ENSG00000180155	rs60096034	0.006282363	0.000357425	0.388555289	0.251847658	-0.540749494	0.839956738	-0.08081128	0.117346478	0.191551485	0.223125366	0.093103659	0.101510572	0.036904054	0.001889831	0.963485106	0.971945944	Bacteria.Firmicutes.Bacilli.Lactobacillales.Carnobacteriaceae.Granulicatella	LYNX1
359941	ENSG00000180155	rs60096034	0.416159433	0.069527364	0.639012395	0.839481219	-0.279755717	0.590548261	-0.031618468	0.01312627	0.341895525	0.320083389	0.067094122	0.064547725	0.817293505	0.303587024	0.99911693	0.995126134	Bacteria.Bacteroidetes.Bacteroidia.Bacteroidales.Bacteroidaceae.Bacteroides	LYNX1
359942	ENSG00000180155	rs60096034	0.016162363	0.001335184	0.69326744	0.507686631	-0.489464334	0.765168863	-0.031365576	0.058456819	0.198277164	0.228336099	0.07917471	0.087763526	0.053890441	0.003383688	0.930008588	0.926870238	Bacteria.Firmicutes.Clostridia.Clostridiales.Lachnospiraceae.Lachnospiraceae.UCG.010	LYNX1
359943	ENSG00000180155	rs60096034	0.003734674	3.32E-05	0.274761203	0.135326408	-0.56484082	0.814543319	-0.15271675	0.187343306	0.187868325	0.182837448	0.13866803	0.123910372	0.017587242	0.000185608	0.791129902	0.994989321	Bacteria.Actinobacteria.Coriobacteriia.Coriobacteriales	LYNX1
359944	ENSG00000180155	rs60096034	0.027540227	0.000114163	0.052892454	0.215484067	-0.334850773	0.595918302	0.185286622	-0.109351936	0.148576438	0.145222582	0.093995303	0.087437273	0.037229441	0.000151392	0.672863133	0.980985352	Bacteria.Firmicutes.Clostridia.Clostridiales.Ruminococcaceaencultured	LYNX1
359945	ENSG00000180155	rs60096034	0.004175821	0.000347631	0.394286273	0.596838558	-0.432063426	0.585795948	-0.056141544	-0.038982343	0.145585689	0.155262185	0.065473208	0.073340373	0.010072485	0.00038142	0.748918124	0.8806471	Bacteria.Fusobacteria.Fusobacteriia.Fusobacteriales.Fusobacteriaceae.Fusobacterium	LYNX1
359946	ENSG00000180155	rs60096034	0.0429078	0.014165503	0.50690367	0.492957313	-0.600717957	0.849098926	0.066717764	-0.073470863	0.290980645	0.336954737	0.099980873	0.106564513	0.27215075	0.063674552	0.996108676	0.996850396	Bacteria.Firmicutes.Clostridia.Clostridiales.Lachnospiraceae..Ruminococcus..gnavus.group	LYNX1
359947	ENSG00000180155	rs60096034	0.001282304	4.02E-05	0.360921495	0.600494164	-0.506990947	0.64071598	0.059673744	0.033743807	0.150703386	0.14556418	0.064862536	0.064124004	0.005125074	0.000130661	0.857636173	0.996677764	Bacteria.Bacteroidetes.Bacteroidia.Bacteroidales.Porphyromonadaceae	LYNX1
359948	ENSG00000180155	rs60096034	0.450093015	0.238824504	0.982922925	0.653906097	-0.437537522	1.046017118	0.002230799	-0.068180172	0.575875847	0.879981015	0.103826468	0.151380671	0.987348183	0.638249034	0.996576058	0.851547157	Bacteria.Firmicutes.Clostridia.Clostridiales	LYNX1
359949	ENSG00000180155	rs60096034	0.003359373	1.67E-05	0.263913211	0.075900363	-0.566470699	0.849605887	-0.136206894	0.203498729	0.186148111	0.182895015	0.120880906	0.112845857	0.018400771	0.000108713	0.885425602	0.989731238	Bacteria.Actinobacteria.Coriobacteriia.Coriobacteriales.Coriobacteriaceae	LYNX1
359950	ENSG00000180155	rs60096034	0.027112371	0.006386898	0.349359184	0.185527095	-0.362278678	0.505303599	0.065459993	-0.104586884	0.160284439	0.179373129	0.069451429	0.078173565	0.05505361	0.007440935	0.999305535	0.989974535	Bacteria.Proteobacteria.Gammaproteobacteria.Pseudomonadales.Pseudomonadaceae.Pseudomonas	LYNX1
359951	ENSG00000180155	rs60096034	0.004764843	7.06E-05	0.510536578	0.435390749	-0.4255879	0.631299395	-0.03835854	0.043066461	0.145675568	0.148827804	0.057979229	0.054877145	0.008969399	0.000110756	0.95477287	0.941962656	Bacteria.Firmicutes.Negativicutes.Selenomonadales.Veillonellaceae.Dialister	LYNX1
359952	ENSG00000180155	rs60096034	0.01275731	0.000207357	0.291747493	0.133244508	-0.635853204	0.930412218	-0.095086415	0.130371928	0.248359972	0.23685898	0.089468118	0.085761356	0.121535372	0.003466362	0.998986731	0.998377846	Bacteria.Firmicutes.Clostridia.Clostridiales.Family.XI.Anaerococcus	LYNX1
359953	ENSG00000180155	rs60096034	0.212978792	0.006148966	0.419106327	0.941791676	-0.288968926	0.629549331	0.090495239	0.008103345	0.229783523	0.22239912	0.111301873	0.110555332	0.243588828	0.010322676	0.972923782	0.998450173	Bacteria.Firmicutes.Clostridia.Clostridiales.Ruminococcaceae.Ruminiclostridium.9	LYNX1
359954	ENSG00000180155	rs60096034	0.530792295	0.057967905	0.910830097	0.484358852	-0.34033449	0.938105131	-0.014321983	-0.086906541	0.540111391	0.486187824	0.127394916	0.123574309	0.757476207	0.370752485	0.934387102	0.99665811	Bacteria.Proteobacteria	LYNX1
359955	ENSG00000180155	rs60096034	0.013761377	0.000244996	0.969618877	0.738035492	-0.439498775	0.633500015	0.002878685	0.026226226	0.17363961	0.163340865	0.075297047	0.078084822	0.032348953	0.000490477	0.95947346	0.92835038	Bacteria.Firmicutes.Clostridia.Clostridiales.Lachnospiraceae.Roseburia	LYNX1
359956	ENSG00000180155	rs60096034	0.003528758	3.71E-05	0.418005693	0.519089686	-0.444528066	0.650990671	-0.067728835	0.053178238	0.146894153	0.147135923	0.083103244	0.08203696	0.008718284	7.24E-05	0.999334555	0.984995763	Bacteria.Firmicutes.Erysipelotrichia.Erysipelotrichales.Erysipelotrichaceae.Erysipelotrichaceae.UCG.003	LYNX1
359957	ENSG00000180155	rs60096034	0.036250673	0.001040168	0.538484653	0.476160836	-0.372111402	0.583287066	0.053790536	-0.068854632	0.174072341	0.16997814	0.086992977	0.096087726	0.059984094	0.00129515	0.943565085	0.918095151	Bacteria.Firmicutes.Clostridia.Clostridiales.Lachnospiraceae..Eubacterium..eligens.group	LYNX1
359958	ENSG00000180155	rs60096034	0.007630274	0.00021245	0.16403236	0.043307699	-0.399993141	0.575233033	0.076218273	-0.120905413	0.145321764	0.146708953	0.054159452	0.058681029	0.015659377	0.000366471	0.99894297	0.998882343	Bacteria.Verrucomicrobia.Verrucomicrobiae.Verrucomicrobiales.Verrucomicrobiaceae.Akkermansia	LYNX1
359959	ENSG00000180155	rs60096034	0.002196983	0.000106468	0.094912433	0.170666308	-0.736822825	0.856950814	-0.179344733	0.132690997	0.231192348	0.207809403	0.105848494	0.095794415	0.026343913	0.000969609	0.99946547	0.972078348	Bacteria.Firmicutes.Erysipelotrichia.Erysipelotrichales.Erysipelotrichaceae..Clostridium..innocuum.group	LYNX1
359960	ENSG00000180155	rs60096034	0.004602879	4.36E-05	0.495603888	0.750994789	-0.4266357	0.642020236	0.048151773	-0.023000439	0.145428247	0.146627094	0.070271848	0.072179874	0.009609702	6.81E-05	0.998880039	0.984556514	Bacteria.Proteobacteria.Deltaproteobacteria.Desulfovibrionales.Desulfovibrionaceae.Bilophila	LYNX1
359961	ENSG00000180155	rs60096034	0.020110046	6.51E-06	0.632358059	0.021554253	-0.494813219	0.950024132	-0.049530985	0.224147797	0.207731299	0.193856832	0.103051011	0.095216655	0.084834882	9.18E-05	0.998330087	0.999834196	Bacteria.Actinobacteria.Coriobacteriia.Coriobacteriales.Coriobacteriaceae.Collinsella	LYNX1
359962	ENSG00000180155	rs60096034	0.015622947	0.000352614	0.744653482	0.578027089	-0.457946741	0.712245567	-0.02516633	0.047326651	0.184517253	0.18899354	0.076945861	0.084657142	0.065257776	0.002246531	0.998201428	0.99782309	Bacteria.Firmicutes.Bacilli.Bacillales.Staphylococcaceae.Staphylococcus	LYNX1
359963	ENSG00000180155	rs60096034	0.053703243	0.001372618	0.923001059	0.498027707	-0.418269161	0.771536174	0.009303541	0.071619669	0.212930612	0.230854905	0.095888685	0.105112844	0.144989546	0.004480049	0.998768023	0.985214694	Bacteria.Firmicutes.Clostridia.Clostridiales.Ruminococcaceae.Ruminococcaceae.NK4A214.group	LYNX1
359964	ENSG00000180155	rs60096034	0.009146611	4.79E-05	0.743811415	0.559652718	-0.414488967	0.691656732	0.020829921	0.03736966	0.154334268	0.158915349	0.063470242	0.063734682	0.02010341	0.00010876	0.843848413	0.955996734	Bacteria.Firmicutes.Negativicutes.Selenomonadales.Acidaminococcaceae.Phascolarctobacterium	LYNX1
359965	ENSG00000180155	rs60096034	0.116602985	0.063219701	0.409780056	0.07616622	-0.308246189	0.384494347	0.09323182	-0.21562575	0.193859616	0.203490921	0.112387566	0.119681664	0.153823827	0.044664342	0.828658684	0.987554159	Bacteria.Firmicutes.Clostridia.Clostridiales.Family.XIII	LYNX1
359966	ENSG00000180155	rs60096034	0.095401575	0.000265753	0.303770886	0.931765744	-0.297870827	0.635059478	-0.059220809	-0.005100319	0.176067769	0.164778402	0.057137656	0.059339976	0.156190019	0.000964097	0.936173011	0.966444609	Bacteria.Proteobacteria.Gammaproteobacteria.Enterobacteriales.Enterobacteriaceae	LYNX1
359967	ENSG00000180155	rs60096034	0.034979874	0.0078582	0.60279912	0.799739937	-0.530623092	0.700175721	-0.046046691	0.023347347	0.246460293	0.255381394	0.088061249	0.09166287	0.139469013	0.022224014	0.984987993	0.979204363	Bacteria.Proteobacteria.Deltaproteobacteria.Desulfovibrionales.Desulfovibrionaceae.Desulfovibrio	LYNX1
359968	ENSG00000180155	rs60096034	0.001524477	1.08E-05	0.163337064	0.005265877	-0.487081472	0.679294756	0.090718626	-0.179995756	0.147249246	0.142546646	0.064355287	0.062366315	0.004363009	2.92E-05	0.996033175	0.661470234	Bacteria.Firmicutes.Clostridia.Clostridiales.Lachnospiraceae.Lachnospiraceae.NK4A136.group	LYNX1
359969	ENSG00000180155	rs60096034	0.179992842	0.016553601	0.02356384	0.009201046	-0.225738576	0.40725654	0.191635721	-0.225748038	0.166579466	0.165605072	0.082676369	0.084125961	0.195899856	0.014902142	0.710057229	0.695047031	Bacteria.Firmicutes.Clostridia.Clostridiales.Ruminococcaceae.Ruminococcaceae.UCG.003	LYNX1
359970	ENSG00000180155	rs60096034	0.004062142	4.66E-05	0.48987143	0.775574026	-0.433034442	0.641204686	0.047365056	-0.0206283	0.145441192	0.14706734	0.068210492	0.072060882	0.00862942	7.95E-05	0.972085394	0.961745829	Bacteria.Proteobacteria.Deltaproteobacteria.Desulfovibrionales.Desulfovibrionaceae	LYNX1
359971	ENSG00000180155	rs60096034	0.13475202	0.174384813	0.605471489	0.638660977	-0.630119529	0.954150842	0.04428944	-0.063610199	0.416142794	0.694914873	0.085330124	0.134838722	0.72768255	0.472384035	0.876277026	0.842039059	Bacteria.Firmicutes.Clostridia.Clostridiales.Lachnospiraceae	LYNX1
359972	ENSG00000180155	rs60096034	0.001873619	1.27E-05	0.150085188	0.05271405	-0.465059085	0.681604645	0.106004493	-0.143151797	0.143535848	0.144433859	0.072796554	0.072564206	0.004799902	3.09E-05	0.938886721	0.846328764	Bacteria.Firmicutes.Clostridia.Clostridiales.Lachnospiraceae.Coprococcus.1	LYNX1
359973	ENSG00000180155	rs60096034	0.006690562	1.99E-05	0.8192571	0.1926834	-0.441421473	0.713495082	0.018950829	-0.104939127	0.157634941	0.155182957	0.082605594	0.079733126	0.015100148	5.40E-05	0.912620902	0.815505046	Bacteria.Firmicutes.Clostridia.Clostridiales.Lachnospiraceaencultured	LYNX1
359974	ENSG00000180155	rs60096034	0.021817731	0.005690998	0.768368673	0.908879999	-0.459052138	0.616037377	0.027825817	0.010857092	0.19541023	0.2155143	0.094093616	0.094498703	0.069620809	0.010802241	0.998793879	0.998376616	Bacteria.Firmicutes.Clostridia.Clostridiales.Lachnospiraceae.Blautia	LYNX1
359975	ENSG00000180155	rs60096034	0.016006753	0.001772972	0.459820776	0.330707859	-0.560281832	0.860982014	0.068875572	-0.109450635	0.226616814	0.264245242	0.0926376	0.111694327	0.102447155	0.009160101	0.995261573	0.969568167	Bacteria.Firmicutes.Clostridia.Clostridiales.Lachnospiraceae.Lachnospiraceae.UCG.008	LYNX1
359976	ENSG00000180185	rs62038423	0.152927044	0.096551218	0.988035706	0.499419885	-0.252024987	0.507167772	0.001037354	-0.076815996	0.174298738	0.300841715	0.068915715	0.113106669	0.219083849	0.086392029	0.896162796	0.909473258	Bacteria.Firmicutes.Clostridia.Clostridiales.Ruminococcaceae.Ruminococcaceae.UCG.014	FAHD1
359977	ENSG00000180185	rs62038423	0.248546146	0.004451502	0.745453694	0.847944231	-0.211187427	0.682434919	0.028595272	0.023144385	0.181405974	0.231695747	0.087714819	0.12023262	0.259985323	0.007813566	0.999550585	0.981358869	Bacteria.Firmicutes.Clostridia.Clostridiales.Lachnospiraceae.Lachnospiraceae.ND3007.group	FAHD1
359978	ENSG00000180185	rs62038423	0.05673604	0.00309965	0.965801597	0.684416655	-0.25567191	0.635743693	-0.002394093	-0.032458434	0.131834294	0.207035238	0.055628086	0.079507611	0.056671968	0.002541071	0.769699258	0.988943773	Bacteria.Firmicutes.Negativicutes.Selenomonadales.Acidaminococcaceae	FAHD1
359979	ENSG00000180185	rs62038423	0.024151005	0.074643344	0.241536492	0.486869525	-0.440292702	0.525176621	0.064284323	0.063177733	0.190780578	0.289942899	0.054396524	0.090354174	0.10017125	0.079171697	0.75523443	0.995251343	Bacteria.Proteobacteria.Gammaproteobacteria	FAHD1
359980	ENSG00000180185	rs62038423	0.655643181	0.170328795	0.498051636	0.841971063	-0.112387199	0.606412006	-0.039016732	0.018924051	0.250882078	0.437440213	0.057266236	0.0945447	0.763028507	0.266968063	0.999785669	0.999420701	Bacteria.Firmicutes.Clostridia.Clostridiales.Ruminococcaceae.Faecalibacterium	FAHD1
359981	ENSG00000180185	rs62038423	0.972231743	0.525230557	0.413358669	0.627533523	0.012306656	0.39542331	-0.060404754	0.060731606	0.352206033	0.619109683	0.073377949	0.124582755	0.93384103	0.672176623	0.956359196	0.939156644	Bacteria.Firmicutes.Clostridia.Clostridiales.Ruminococcaceae	FAHD1
359982	ENSG00000180185	rs62038423	0.059793356	0.000886227	0.658987673	0.299783626	-0.247596502	0.669983216	-0.041626948	0.144808953	0.129275328	0.192380384	0.09389924	0.138558221	0.042739281	0.000763521	0.965138341	0.956901174	Bacteria.Firmicutes.Clostridia.Clostridiales.Ruminococcaceae.Ruminiclostridium.5	FAHD1
359983	ENSG00000180185	rs62038423	0.119683813	0.029445194	0.911677172	0.248909174	-0.248508899	0.517257729	0.008818197	-0.133200555	0.157629676	0.232387488	0.079193886	0.114505444	0.158354889	0.021109087	0.838428925	0.961152204	Bacteria.Bacteroidetes.Bacteroidia.Bacteroidales.Porphyromonadaceae.Odoribacter	FAHD1
359984	ENSG00000180185	rs62038423	0.113747439	0.135861465	0.86251242	0.341660679	-0.236960211	0.445332906	-0.012317341	0.116600995	0.147838526	0.294957002	0.070848797	0.12173875	0.132190374	0.053116103	0.999513786	0.892240253	Bacteria.Firmicutes.Erysipelotrichia.Erysipelotrichales.Erysipelotrichaceae	FAHD1
359985	ENSG00000180185	rs62038423	0.15927776	0.008873333	0.867055577	0.987037333	-0.239597242	0.667136407	-0.010694816	0.001714254	0.168305829	0.247370688	0.063639579	0.105112947	0.17633976	0.010227884	0.998997514	0.972024732	Bacteria.Firmicutes.Clostridia.Clostridiales.Ruminococcaceae.Subdoligranulum	FAHD1
359986	ENSG00000180185	rs62038423	0.039682661	0.001499542	0.275031883	0.859532344	-0.264387055	0.637127098	0.069447869	0.01745574	0.125982643	0.192296052	0.063095115	0.098252362	0.042614634	0.00139449	0.552910425	0.995416267	Bacteria.Firmicutes.Negativicutes.Selenomonadales.Veillonellaceae.Veillonella	FAHD1
359987	ENSG00000180185	rs62038423	0.190611284	0.002205375	0.790606588	0.80403473	-0.222582976	0.664649092	0.014697658	0.016557727	0.168322009	0.208629893	0.055129525	0.066462485	0.178791259	0.003897669	0.998735039	0.999709092	Bacteria.Bacteroidetes.Bacteroidia.Bacteroidales.Prevotellaceae.Prevotella.9	FAHD1
359988	ENSG00000180185	rs62038423	0.254850878	0.008235572	0.227774915	0.408577972	-0.168505316	0.582965486	-0.098909545	0.103611739	0.146699992	0.21397515	0.081244415	0.124578418	0.198894787	0.006620699	0.527229891	0.910444892	Bacteria.Firmicutes.Bacilli.Lactobacillales	FAHD1
359989	ENSG00000180185	rs62038423	0.043804155	0.001095829	0.581024172	0.343669151	-0.281542002	0.673765788	-0.02916035	-0.07095352	0.136978937	0.197305783	0.052576458	0.074390964	0.053224675	0.001103027	0.738475371	0.835079605	Bacteria.Proteobacteria.Betaproteobacteria.Burkholderiales.Alcaligenaceae.Sutterella	FAHD1
359990	ENSG00000180185	rs62038423	0.126031135	0.004102517	0.148916879	0.173600543	-0.203215313	0.590456127	-0.119088104	0.144148976	0.131144506	0.198543499	0.081543332	0.104790947	0.085265225	0.002821015	0.997048205	0.999513539	Bacteria.Firmicutes.Clostridia.Clostridiales.Lachnospiraceae.Dorea	FAHD1
359991	ENSG00000180185	rs62038423	0.016746528	0.003849321	0.154306522	0.493912111	-0.336327132	0.626944192	0.09772915	0.081973279	0.137016362	0.209253685	0.06781939	0.119160582	0.036294141	0.004202054	0.54183501	0.92878409	Bacteria.Actinobacteria.Actinobacteria	FAHD1
359992	ENSG00000180185	rs62038423	0.102503892	0.027217894	0.892863681	0.615476936	-0.273502357	0.583461857	-0.013160859	-0.079991527	0.165175433	0.258327495	0.097342203	0.158505071	0.142784069	0.025455788	0.898573745	0.994506574	Bacteria.Firmicutes.Clostridia.Clostridiales.Family.XIII	FAHD1
359993	ENSG00000180185	rs62038423	0.036942312	0.239871684	0.498760947	0.127855549	-0.28757734	0.306665063	-0.047346978	-0.177881157	0.135041085	0.258569336	0.069608084	0.115357608	0.069359992	0.091722665	0.912946825	0.8046308	Bacteria.Firmicutes.Clostridia.Clostridiales.Ruminococcaceae.Ruminococcaceae.UCG.005	FAHD1
359994	ENSG00000180185	rs62038423	0.688213003	0.655842647	0.205462168	0.230872456	0.132585378	0.197958069	-0.149907321	0.173725453	0.328953909	0.442176229	0.117229279	0.143661191	0.813402682	0.54755537	0.99967607	0.999141757	Bacteria.Firmicutes.Negativicutes.Selenomonadales	FAHD1
359995	ENSG00000180185	rs62038423	0.033891948	0.002663285	0.341790833	0.726047056	-0.288003718	0.641369526	0.062633242	0.033966133	0.132937529	0.205414818	0.065410787	0.096526781	0.045685729	0.001947282	0.848193018	0.996408159	Bacteria.Firmicutes.Clostridia.Clostridiales.Lachnospiraceae..Eubacterium..hallii.group	FAHD1
359996	ENSG00000180185	rs62038423	0.8634583	0.940544237	0.140307145	0.009224779	0.039124448	-0.024001443	0.1241064	-0.318489705	0.226617031	0.320572859	0.083147832	0.118728897	0.660351926	0.425602118	0.996483139	0.828086726	Bacteria.Bacteroidetes.Bacteroidia.Bacteroidales.Porphyromonadaceae.Butyricimonas	FAHD1
359997	ENSG00000180185	rs62038423	0.063118756	0.042227329	0.441154662	0.564382144	-0.37945431	0.849473324	-0.07894023	0.099640752	0.200744662	0.410081664	0.101868922	0.172012296	0.212199101	0.074884143	0.92660847	0.981962125	Bacteria.Firmicutes.Clostridia.Clostridiales.Ruminococcaceae.Anaerotruncus	FAHD1
359998	ENSG00000180185	rs62038423	0.058749476	0.004143169	0.867686216	0.698657763	-0.263464712	0.634182832	-0.008493158	-0.031453479	0.136981061	0.213493653	0.05078179	0.080893825	0.059169385	0.003554609	0.99894297	0.998882343	Bacteria.Verrucomicrobia.Verrucomicrobiae.Verrucomicrobiales.Verrucomicrobiaceae.Akkermansia	FAHD1
359999	ENSG00000180185	rs62038423	0.147528847	0.002545733	0.27276023	0.929814684	-0.200771524	0.617338693	0.066822049	-0.007139889	0.136997373	0.196756963	0.060420117	0.080754403	0.104005525	0.001817869	0.70461316	0.892195876	Bacteria.Fusobacteria.Fusobacteriia.Fusobacteriales.Fusobacteriaceae.Fusobacterium	FAHD1
360000	ENSG00000180185	rs62038423	0.230979003	0.117358719	0.638531032	0.246116279	-0.199891173	0.436166357	-0.029291789	0.108304709	0.165336954	0.274887665	0.062067655	0.092549839	0.236941521	0.083375259	0.925950503	0.81233175	Bacteria.Firmicutes.Negativicutes.Selenomonadales.Veillonellaceae	FAHD1
360001	ENSG00000180185	rs62038423	0.077405279	0.000653398	0.037036569	0.702847823	-0.222519462	0.680940351	-0.127777947	0.035370682	0.124040397	0.190281436	0.060033135	0.092318088	0.067971302	0.000658621	0.863250727	0.953661219	Bacteria.Proteobacteria.Deltaproteobacteria	FAHD1
360002	ENSG00000180185	rs62038423	0.05054107	0.009097884	0.422753453	0.46450319	-0.365600953	0.847653666	-0.053071963	0.079078506	0.183559307	0.315389462	0.065791344	0.107483401	0.152132247	0.021557375	0.999586829	0.996426659	Bacteria.Firmicutes.Negativicutes.Selenomonadales.Veillonellaceae.Megasphaera	FAHD1
360003	ENSG00000180185	rs62038423	0.072626209	0.000250874	0.066449307	0.440867735	-0.21919183	0.696069697	0.122644895	0.07445571	0.120147984	0.179802751	0.065717038	0.096021248	0.06719903	0.000293848	0.434100187	0.952957857	Bacteria.Actinobacteria.Actinobacteria.Bifidobacteriales.Bifidobacteriaceae	FAHD1
360004	ENSG00000180185	rs62038423	0.146978029	0.002528831	0.267113848	0.92206437	-0.200689233	0.617205904	0.067616749	-0.007929	0.136751903	0.196573833	0.060415543	0.080736376	0.103981359	0.001752776	0.714586158	0.886445984	Bacteria.Fusobacteria.Fusobacteriia.Fusobacteriales	FAHD1
360005	ENSG00000180185	rs62038423	0.020048917	0.000115381	0.15802003	0.02118121	-0.493356443	1.214097682	-0.107168481	0.28051904	0.20701368	0.29609263	0.075050367	0.118807301	0.089024216	0.001154866	0.629190458	0.643027551	Bacteria.Firmicutes.Erysipelotrichia.Erysipelotrichales.Erysipelotrichaceae.Faecalitalea	FAHD1
360006	ENSG00000180185	rs62038423	0.311362917	0.013405041	0.416619138	0.483146716	-0.170318223	0.578647306	-0.055390109	0.064362787	0.166947365	0.227706146	0.067760593	0.091264546	0.210766843	0.012805925	0.999507593	0.935584968	Bacteria.Firmicutes.Clostridia.Clostridiales.Lachnospiraceae.Lachnoclostridium	FAHD1
360007	ENSG00000180185	rs62038423	0.038703197	0.000624696	0.466342882	0.232557357	-0.320329248	0.831275746	-0.044617772	0.10705274	0.151854859	0.231384151	0.060895993	0.088850272	0.067920773	0.001432212	0.998115183	0.976854668	Bacteria.Firmicutes.Clostridia.Clostridiales.Clostridiaceae.1	FAHD1
360008	ENSG00000180185	rs62038423	0.181179087	0.157642934	0.791530527	0.306655601	-0.230904327	0.424748702	0.023791264	-0.148439621	0.170862128	0.297178755	0.089643911	0.144081815	0.261208241	0.104314057	0.999274386	0.998480911	Bacteria.Firmicutes.Clostridia.Clostridiales.Ruminococcaceae.Ruminococcaceae.UCG.013	FAHD1
360009	ENSG00000180185	rs62038423	0.063804129	0.000292818	0.802388734	0.196763157	-0.240853554	0.726623863	0.018343117	0.129844732	0.127759276	0.189974403	0.07300263	0.09957415	0.064819541	0.000319412	0.760028431	0.869357444	Bacteria.Firmicutes.Clostridia.Clostridiales.Peptostreptococcaceae	FAHD1
360010	ENSG00000180185	rs62038423	0.146599766	0.015938279	0.888640696	0.927867297	-0.277549317	0.692549308	-0.011370045	0.011416882	0.188945404	0.279924992	0.080887417	0.125633058	0.197404507	0.024619365	0.988161388	0.958055178	Bacteria.Firmicutes.Bacilli.Lactobacillales.Carnobacteriaceae	FAHD1
360011	ENSG00000180185	rs62038423	0.030789377	0.002322742	0.34116023	0.730124515	-0.284024837	0.630525569	-0.071753811	-0.041128962	0.128686586	0.199003537	0.074837325	0.118723616	0.040013783	0.001568469	0.774528859	0.997649073	Bacteria.Firmicutes.Clostridia.Clostridiales.Ruminococcaceaencultured	FAHD1
360012	ENSG00000180185	rs62038423	0.042973466	0.000793587	0.56830887	0.565425219	-0.269483074	0.677094184	0.034658102	-0.046268148	0.130576885	0.192490634	0.060440998	0.08008878	0.041937502	0.000947842	0.996033175	0.957759426	Bacteria.Firmicutes.Clostridia.Clostridiales.Lachnospiraceae.Lachnospiraceae.NK4A136.group	FAHD1
360013	ENSG00000180185	rs62038423	0.485387207	0.158149373	0.706044289	0.481308523	-0.174317795	0.481742415	0.03232741	-0.083801329	0.248452868	0.337472009	0.085339206	0.118328329	0.524868625	0.171837566	0.999437234	0.98110946	Bacteria.Proteobacteria.Betaproteobacteria.Neisseriales.Neisseriaceae	FAHD1
360014	ENSG00000180185	rs62038423	0.046569096	0.000760972	0.985114999	0.615958755	-0.260540952	0.716867469	-0.001034548	0.039078917	0.128453147	0.203034006	0.055242233	0.077541729	0.047121105	0.000885893	0.999801261	0.991974206	Bacteria.Proteobacteria.Betaproteobacteria.Burkholderiales.Alcaligenaceae.Parasutterella	FAHD1
360015	ENSG00000180185	rs62038423	0.435377545	0.125714427	0.206995186	0.290611853	-0.127136742	0.456686307	0.08242513	-0.118445703	0.161998451	0.294470476	0.064678263	0.111182952	0.348318541	0.069794383	0.970727297	0.997803387	Bacteria.Actinobacteria.Actinobacteria.Micrococcales	FAHD1
360016	ENSG00000180185	rs62038423	0.092110604	0.001649806	0.728615458	0.725895857	-0.239187093	0.70410501	-0.019567118	-0.034154664	0.139940133	0.214537038	0.056155627	0.097006721	0.091847928	0.001832757	0.997528932	0.997162649	Bacteria.Bacteroidetes.Bacteroidia.Bacteroidales.Rikenellaceae.Alistipes	FAHD1
360017	ENSG00000180185	rs62038423	0.44491392	0.202241855	0.711876759	0.177513813	-0.176855708	0.38844046	0.032039223	-0.155613038	0.230122169	0.301583059	0.086375116	0.114169265	0.428676771	0.143957474	0.999469974	0.986131077	Bacteria.Bacteroidetes.Bacteroidia.Bacteroidales.Porphyromonadaceae.Barnesiella	FAHD1
360018	ENSG00000180185	rs62038423	0.065683121	0.005264086	0.972395846	0.330248201	-0.249478033	0.592978866	-0.002133504	-0.084615375	0.133290852	0.205451283	0.061422214	0.086267324	0.071990376	0.003589063	0.870424584	0.881568029	Bacteria.Firmicutes.Clostridia.Clostridiales.Lachnospiraceae.Lachnospira	FAHD1
360019	ENSG00000180185	rs62038423	0.040181919	0.000551152	0.19412414	0.95181349	-0.263491711	0.692535908	-0.077260137	0.00566134	0.125882231	0.190698744	0.058895181	0.093329414	0.041364011	0.000525737	0.998880039	0.998885873	Bacteria.Proteobacteria.Deltaproteobacteria.Desulfovibrionales.Desulfovibrionaceae.Bilophila	FAHD1
360020	ENSG00000180185	rs62038423	0.047081252	0.001486514	0.854215783	0.594487924	-0.259038057	0.651265324	0.011297367	-0.05000816	0.12801904	0.196394269	0.061244585	0.093483379	0.044482788	0.001112865	0.996546716	0.99835739	Bacteria.Firmicutes.Clostridia.Clostridiales.Ruminococcaceae.Ruminococcaceae.UCG.002	FAHD1
360021	ENSG00000180185	rs62038423	0.124593483	0.005228044	0.691110762	0.79920716	-0.231155346	0.715624518	0.019881521	0.023315333	0.148598711	0.247735356	0.049816362	0.091288893	0.132137146	0.007421531	0.910931059	0.856724839	Bacteria.Firmicutes.Clostridia.Clostridiales.Lachnospiraceae.Tyzzerella	FAHD1
360022	ENSG00000180185	rs62038423	0.203329638	0.827802583	0.625276684	0.507085575	-0.390471391	0.15931249	0.029389172	0.085700829	0.303900094	0.729501054	0.059894158	0.128483409	0.737777551	0.727154415	0.99911693	0.98634337	Bacteria.Bacteroidetes.Bacteroidia.Bacteroidales.Bacteroidaceae.Bacteroides	FAHD1
360023	ENSG00000180185	rs62038423	0.079415963	0.00034677	0.624713588	0.158449075	-0.298355087	0.853327372	0.034328226	-0.125338594	0.167465176	0.226124867	0.069845841	0.087866892	0.152086581	0.001223591	0.960219234	0.841305331	Bacteria.Proteobacteria.Betaproteobacteria	FAHD1
360024	ENSG00000180185	rs62038423	0.081056635	0.079531304	0.62712709	0.080950368	-0.231187837	0.414706362	0.031096461	-0.189311089	0.130487598	0.232863981	0.063714832	0.106813177	0.084401969	0.023181458	0.999989953	0.929329904	Bacteria.Firmicutes.Clostridia.Clostridiales.Christensenellaceae	FAHD1
360025	ENSG00000180185	rs62038423	0.206681434	0.004056112	0.584484252	0.723133793	-0.209057067	0.683082527	0.038256194	0.033428935	0.163930512	0.229383767	0.069613932	0.093957369	0.149867906	0.004621745	0.998970432	0.998994847	Bacteria.Firmicutes.Erysipelotrichia.Erysipelotrichales.Erysipelotrichaceae.Erysipelatoclostridium	FAHD1
360026	ENSG00000180185	rs62038423	0.180931455	0.005162851	0.202494104	0.254014574	-0.186861834	0.585179778	-0.099504612	0.140048376	0.138192499	0.20226621	0.077298567	0.121708891	0.12929198	0.003670573	0.548465491	0.955303348	Bacteria.Firmicutes.Bacilli.Lactobacillales.Streptococcaceae	FAHD1
360027	ENSG00000180185	rs62038423	0.028507325	0.12736564	0.185251806	0.520560175	-0.497962111	0.514039064	-0.100932491	-0.073682215	0.222367526	0.332922995	0.075394225	0.114070386	0.102885894	0.160845542	0.491591102	0.82820738	Bacteria.Firmicutes.Erysipelotrichia.Erysipelotrichales.Erysipelotrichaceae.Holdemanella	FAHD1
360028	ENSG00000180185	rs62038423	0.070944608	0.00042102	0.787437144	0.254583964	-0.267661812	0.775160896	0.016187352	-0.0915988	0.145828823	0.208682423	0.059789642	0.079700279	0.096315757	0.00109542	0.943988959	0.861020384	Bacteria.Proteobacteria.Betaproteobacteria.Burkholderiales.Alcaligenaceae	FAHD1
360029	ENSG00000180185	rs62038423	0.058817847	0.000340725	0.524750209	0.16122292	-0.311185811	0.832309001	0.043107701	-0.121890278	0.161837262	0.220243741	0.067414799	0.08602761	0.10459493	0.001195238	0.959506969	0.780949829	Bacteria.Proteobacteria.Betaproteobacteria.Burkholderiales	FAHD1
360030	ENSG00000180185	rs62038423	0.195628281	0.208319975	0.955261758	0.30415819	-0.243987505	0.398567594	0.005583848	-0.157084238	0.186626773	0.313676434	0.099155484	0.151681057	0.25719528	0.131158039	0.96925173	0.978883571	Bacteria.Firmicutes.Clostridia.Clostridiales.Family.XIII.Family.XIII.AD3011.group	FAHD1
360031	ENSG00000180185	rs62038423	0.071353612	0.062778108	0.480003586	0.794866543	-0.380704866	0.598109673	-0.068122307	-0.038679101	0.207725407	0.316001063	0.095902684	0.148167213	0.227456794	0.082508183	0.978154064	0.998920199	Bacteria.Firmicutes.Clostridia.Clostridiales.Lachnospiraceae..Eubacterium..ventriosum.group	FAHD1
360032	ENSG00000180185	rs62038423	0.058457156	0.002405003	0.808927463	0.261507948	-0.245011516	0.617413738	-0.011794009	0.078052955	0.127235322	0.195586786	0.048578662	0.068918895	0.047542619	0.001783715	0.95477287	0.922056055	Bacteria.Firmicutes.Negativicutes.Selenomonadales.Veillonellaceae.Dialister	FAHD1
360033	ENSG00000180185	rs62038423	0.754357602	0.709777683	0.329082969	0.318241719	-0.07112266	0.20139013	-0.065286252	0.137604506	0.226358652	0.538815874	0.066399501	0.136827115	0.762284206	0.529179082	0.804754833	0.890273479	Bacteria.Firmicutes.Clostridia.Clostridiales.Lachnospiraceae..Eubacterium..rectale.group	FAHD1
360034	ENSG00000180185	rs62038423	0.044114715	0.000737254	0.407647436	0.944619966	-0.261556018	0.67806761	0.044628122	-0.006352925	0.127448164	0.191504488	0.053552021	0.091108401	0.041255668	0.000668898	0.819494869	0.991310041	Bacteria.Proteobacteria.Gammaproteobacteria.Pasteurellales.Pasteurellaceae.Haemophilus	FAHD1
360035	ENSG00000180185	rs62038423	0.276296762	0.168251957	0.927900589	0.261050984	-0.235377061	0.422027527	0.006816771	-0.120676536	0.214415145	0.302932526	0.075047486	0.106451463	0.37517025	0.151349564	0.986439568	0.971423926	Bacteria.Proteobacteria.Deltaproteobacteria.Desulfovibrionales.Desulfovibrionaceae.Desulfovibrio	FAHD1
360036	ENSG00000180185	rs62038423	0.11400362	0.196104335	0.867226918	0.329216331	-0.2368466	0.413344123	-0.011895627	0.128291441	0.147874412	0.316509294	0.07087724	0.130515288	0.144203249	0.082983617	0.993501001	0.867406802	Bacteria.Firmicutes.Erysipelotrichia.Erysipelotrichales	FAHD1
360037	ENSG00000180185	rs62038423	0.118149174	0.025725819	0.697351963	0.302981126	-0.225923592	0.531162109	-0.027671927	0.112395274	0.142697744	0.232770093	0.070844938	0.108263249	0.121101157	0.017287079	0.997851323	0.952625486	Bacteria.Firmicutes.Clostridia.Clostridiales.Lachnospiraceae.Fusicatenibacter	FAHD1
360038	ENSG00000180185	rs62038423	0.015007002	0.156430615	0.10712094	0.691967368	-0.331864247	0.429160014	-0.110833133	-0.051012739	0.132876472	0.29937554	0.067849145	0.128195848	0.044001611	0.077411947	0.734081587	0.99827201	Bacteria.Firmicutes.Clostridia.Clostridiales.Ruminococcaceae..Eubacterium..coprostanoligenes.group	FAHD1
360039	ENSG00000180185	rs62038423	0.038251345	0.00085012	0.45087348	0.423893976	-0.280781046	0.679045159	-0.039027429	0.0546051	0.132786697	0.194246796	0.051455897	0.067859454	0.039540271	0.00101474	0.99994518	0.999865593	Bacteria.Bacteroidetes.Bacteroidia.Bacteroidales.Prevotellaceae	FAHD1
360040	ENSG00000180185	rs62038423	0.072741992	0.000250969	0.066152705	0.441564303	-0.219095336	0.696013468	0.122786667	0.074342717	0.120144915	0.179793502	0.06571928	0.096022505	0.06744882	0.000293908	0.434517215	0.952281794	Bacteria.Actinobacteria.Actinobacteria.Bifidobacteriales.Bifidobacteriaceae.Bifidobacterium	FAHD1
360041	ENSG00000180185	rs62038423	0.123856164	0.138364488	0.993873879	0.107099422	-0.235093446	0.361289583	-0.000567488	0.138579963	0.15082913	0.240848155	0.073631205	0.084829725	0.141842514	0.0604988	0.998898787	0.999462671	Bacteria.Firmicutes.Clostridia.Clostridiales.Lachnospiraceae.Anaerostipes	FAHD1
360042	ENSG00000180185	rs62038423	0.083394216	0.080452767	0.630296357	0.08046746	-0.230402917	0.414001337	0.030186536	-0.188487476	0.131064161	0.233195947	0.062425208	0.10617526	0.086684576	0.023022506	0.999417824	0.971008298	Bacteria.Firmicutes.Clostridia.Clostridiales.Christensenellaceae.Christensenellaceae.R.7.group	FAHD1
360043	ENSG00000180185	rs62038423	0.057782989	0.000401935	0.765837139	0.229761231	-0.267261853	0.751190217	0.017836821	-0.105716151	0.138407641	0.201459655	0.059643791	0.087210869	0.065909613	0.00078681	0.905807925	0.994448463	Bacteria.Bacteroidetes.Bacteroidia.Bacteroidales.Porphyromonadaceae	FAHD1
360044	ENSG00000180185	rs62038423	0.904539063	0.641122664	0.64682178	0.307707229	0.091127483	-0.571208139	-0.058869392	0.203214883	0.756928502	1.219783703	0.127896609	0.197681731	0.999415694	0.867031721	0.990344402	0.933994762	Bacteria.Firmicutes	FAHD1
360045	ENSG00000180185	rs62038423	0.021762923	0.027732204	0.211579844	0.954057265	-0.415994401	0.660550811	-0.103490902	0.007736816	0.177004693	0.293468406	0.082039903	0.133781104	0.09046271	0.032775027	0.998768023	0.999934415	Bacteria.Firmicutes.Clostridia.Clostridiales.Ruminococcaceae.Ruminococcaceae.NK4A214.group	FAHD1
360046	ENSG00000180185	rs62038423	0.227299462	0.018214863	0.869088658	0.998060681	-0.234183755	0.669214545	0.012345997	0.000287022	0.192159986	0.276368724	0.074616749	0.117641362	0.315351599	0.028531176	0.997152221	0.997354388	Bacteria.Firmicutes.Clostridia.Clostridiales.Family.XI	FAHD1
360047	ENSG00000180185	rs62038423	0.058761635	0.003876139	0.867926589	0.710019953	-0.26348139	0.636915278	-0.008477653	-0.030143865	0.136996503	0.212752843	0.050782212	0.08072005	0.058260404	0.003453339	0.998409995	0.996467843	Bacteria.Verrucomicrobia	FAHD1
360048	ENSG00000180185	rs62038423	0.048353118	0.31843205	0.54339761	0.392872811	-0.326344931	0.354489505	-0.045135249	-0.124269862	0.162235214	0.352626546	0.073889379	0.144490808	0.129687607	0.216813415	0.966546108	0.916171558	Bacteria.Firmicutes.Clostridia.Clostridiales.Ruminococcaceae.Ruminiclostridium.6	FAHD1
360049	ENSG00000180185	rs62038423	0.193951854	0.143088947	0.480672859	0.792174684	-0.534168789	0.812617588	0.068803723	-0.035979109	0.407035989	0.548310437	0.097010337	0.135997235	0.612086946	0.463943453	0.908586705	0.99665811	Bacteria.Proteobacteria	FAHD1
360050	ENSG00000180185	rs62038423	0.136187253	0.003867795	0.267085035	0.301649747	-0.20467841	0.602109094	-0.086132765	0.126724045	0.135679266	0.201076063	0.076954918	0.121726837	0.109669422	0.003129573	0.578138887	0.921307549	Bacteria.Firmicutes.Bacilli.Lactobacillales.Streptococcaceae.Streptococcus	FAHD1
360051	ENSG00000180185	rs62038423	0.033531849	0.002560162	0.438802209	0.828216855	-0.307149737	0.685489703	-0.055617983	0.024794807	0.141478112	0.218610835	0.071402634	0.113815109	0.0568326	0.002461161	0.93665316	0.950167126	Bacteria.Firmicutes.Clostridia.Clostridiales.Lachnospiraceae..Eubacterium..eligens.group	FAHD1
360052	ENSG00000180185	rs62038423	0.138000983	0.015022949	0.857227302	0.908757478	-0.282989373	0.697996076	-0.014273333	0.014318678	0.188473688	0.279519712	0.079028559	0.1244598	0.189907556	0.025009481	0.963485106	0.98063036	Bacteria.Firmicutes.Bacilli.Lactobacillales.Carnobacteriaceae.Granulicatella	FAHD1
360053	ENSG00000180185	rs62038423	0.048539594	0.000544716	0.380917198	0.108981219	-0.365617239	0.998241596	-0.068750026	0.189517051	0.181914046	0.274603456	0.077937896	0.116643447	0.154022787	0.003048387	0.99946547	0.972078348	Bacteria.Firmicutes.Erysipelotrichia.Erysipelotrichales.Erysipelotrichaceae..Clostridium..innocuum.group	FAHD1
360054	ENSG00000180185	rs62038423	0.323864295	0.008913829	0.838396166	0.572482662	-0.217286698	0.782380956	-0.018472075	-0.070384043	0.218603317	0.290284369	0.090216905	0.124083913	0.424757044	0.026711028	0.997570438	0.982567127	Bacteria.Firmicutes.Clostridia.Clostridiales.Lachnospiraceae.Lachnospiraceae.UCG.008	FAHD1
360055	ENSG00000180185	rs62038423	0.70136847	0.823774232	0.971310511	0.409383961	-0.230861134	-0.247641293	-0.00377117	0.152278248	0.599413635	1.107615069	0.104460637	0.183409889	0.987348183	0.803044237	0.996576058	0.825128331	Bacteria.Firmicutes.Clostridia.Clostridiales	FAHD1
360056	ENSG00000180185	rs62038423	0.092086842	0.001637648	0.728651235	0.721975197	-0.239192978	0.704671007	-0.019561912	-0.03463839	0.139933131	0.214550676	0.056148402	0.096933177	0.09183293	0.001807755	0.997466038	0.99585736	Bacteria.Bacteroidetes.Bacteroidia.Bacteroidales.Rikenellaceae	FAHD1
360057	ENSG00000180185	rs62038423	0.078122488	0.000432666	0.929384014	0.292057469	-0.245246885	0.739166821	0.006375786	0.104349936	0.137047862	0.199441249	0.07167119	0.098247918	0.078625393	0.000634482	0.854704056	0.968614954	Bacteria.Firmicutes.Clostridia.Clostridiales.Peptostreptococcaceae.Intestinibacter	FAHD1
360058	ENSG00000180185	rs62038423	0.055049941	0.00162438	0.800055264	0.071192405	-0.244312614	0.618178764	0.013576027	-0.137561162	0.125089781	0.188063509	0.053386097	0.075014179	0.048032683	0.001292492	0.94253553	0.990835033	Bacteria.Bacteroidetes.Bacteroidia.Bacteroidales.Porphyromonadaceae.Parabacteroides	FAHD1
360059	ENSG00000180185	rs62038423	0.057278203	0.000397474	0.456690505	0.169344253	-0.333304502	0.821756664	-0.044272112	0.10278643	0.172250927	0.220183361	0.059130989	0.073972563	0.119103972	0.001774455	0.999614985	0.99936283	Bacteria.Firmicutes.Clostridia.Clostridiales.Lachnospiraceae.Tyzzerella.4	FAHD1
360060	ENSG00000180185	rs62038423	0.254217433	0.713431905	0.64805356	0.647919376	-0.406963022	0.290353017	0.030316934	0.061969536	0.353823391	0.787218363	0.066112722	0.135082837	0.896748936	0.713042689	0.998947111	0.995399427	Bacteria.Bacteroidetes	FAHD1
360061	ENSG00000180185	rs62038423	0.02480821	0.088949395	0.235506052	0.506132151	-0.355154166	0.482270078	-0.090368629	-0.082951944	0.154626627	0.279346029	0.075482514	0.124082662	0.073853898	0.062335662	0.951502097	0.994553009	Bacteria.Firmicutes.Clostridia.Clostridiales.Ruminococcaceae.Ruminiclostridium.9	FAHD1
360062	ENSG00000180185	rs62038423	0.206502657	0.126176123	0.469402835	0.112217687	-0.190702247	0.392379929	0.053591256	-0.170233673	0.149478113	0.253320101	0.073650009	0.105749272	0.211293551	0.064236845	0.925791724	0.906546295	Bacteria.Firmicutes.Clostridia.Clostridiales.Ruminococcaceae.Ruminococcaceae.UCG.003	FAHD1
360063	ENSG00000180185	rs62038423	0.060779465	0.002267355	0.918036024	0.84690771	-0.264456766	0.692788995	-0.005786321	0.015996792	0.138624396	0.218097907	0.056013282	0.08253186	0.068621023	0.002243165	0.882226681	0.990429916	Bacteria.Firmicutes.Negativicutes.Selenomonadales.Acidaminococcaceae.Phascolarctobacterium	FAHD1
360064	ENSG00000180185	rs62038423	0.087030023	0.159988272	0.855501945	0.208337577	-0.263769086	0.392758846	-0.011438819	-0.139314232	0.151842288	0.276371823	0.062569742	0.109645901	0.139344933	0.08398322	0.994057282	0.944015052	Bacteria.Firmicutes.Clostridia.Clostridiales.Ruminococcaceae.Ruminococcus.1	FAHD1
360065	ENSG00000180185	rs62038423	0.229319674	0.08560665	0.610178246	0.461805452	-0.202046967	0.51149125	0.032330174	-0.082587327	0.166519597	0.29308683	0.063112673	0.111574775	0.279266071	0.069684617	0.999814869	0.926266182	Bacteria.Actinobacteria.Actinobacteria.Corynebacteriales.Corynebacteriaceae	FAHD1
360066	ENSG00000180185	rs62038423	0.058374301	0.004496	0.682774349	0.922969142	-0.286345259	0.679826884	-0.040127929	0.012133507	0.148649826	0.231084056	0.097755586	0.125004274	0.077810673	0.004629181	0.82702009	0.869705943	Bacteria.Firmicutes.Clostridia.Clostridiales.Ruminococcaceae.Butyricicoccus	FAHD1
360067	ENSG00000180185	rs62038423	0.143604092	0.012463525	0.600472819	0.998757912	-0.220322239	0.694618668	0.035091783	-0.000171951	0.148856178	0.270372431	0.066681673	0.110038929	0.154875834	0.011621982	0.883010263	0.947964578	Bacteria.Firmicutes.Clostridia.Clostridiales.Ruminococcaceae.Ruminococcus.2	FAHD1
360068	ENSG00000180185	rs62038423	0.044918826	0.076960513	0.875585478	0.36107996	-0.265977698	0.476389943	-0.008979472	-0.117917426	0.130108199	0.265148463	0.057129807	0.128213234	0.05882188	0.033317238	0.999550314	0.996901429	Bacteria.Proteobacteria.Gammaproteobacteria.Pseudomonadales	FAHD1
360069	ENSG00000180185	rs62038423	0.058344027	0.000515224	0.065596408	0.837932616	-0.239204422	0.697878328	-0.111313925	0.018954734	0.124162356	0.191072035	0.059453075	0.092305617	0.050625904	0.000539484	0.972085394	0.961745829	Bacteria.Proteobacteria.Deltaproteobacteria.Desulfovibrionales.Desulfovibrionaceae	FAHD1
360070	ENSG00000180185	rs62038423	0.105362945	0.113140485	0.802856387	0.978828042	-0.287572606	0.673237647	-0.015627101	0.003906127	0.175143821	0.419310791	0.062344045	0.146631851	0.222964377	0.112134215	0.996423631	0.978694418	Bacteria.Bacteroidetes.Bacteroidia.Bacteroidales.Prevotellaceae.Prevotella.7	FAHD1
360071	ENSG00000180185	rs62038423	0.236909533	0.002240785	0.351370066	0.685635909	-0.180494639	0.735171883	0.054498521	0.035109835	0.151219452	0.231153297	0.058065037	0.086355221	0.199887619	0.003808983	0.937318069	0.997412515	Bacteria.Proteobacteria.Gammaproteobacteria.Enterobacteriales.Enterobacteriaceae.Citrobacter	FAHD1
360072	ENSG00000180185	rs62038423	0.038774161	0.122194287	0.494605354	0.175974669	-0.342113352	0.398442088	-0.051378583	-0.155399286	0.162242846	0.254476857	0.074806996	0.113602067	0.107000816	0.093514781	0.873088878	0.841984008	Bacteria.Firmicutes.Clostridia.Clostridiales.Lachnospiraceae..Eubacterium..xylanophilum.group	FAHD1
360073	ENSG00000180185	rs62038423	0.562887006	0.265976485	0.568310275	0.385326118	-0.139026756	0.405160678	0.046527367	-0.110591012	0.239084617	0.361142852	0.081140355	0.126544701	0.61070244	0.251054253	0.998986731	0.998377846	Bacteria.Firmicutes.Clostridia.Clostridiales.Family.XI.Anaerococcus	FAHD1
360074	ENSG00000180185	rs62038423	0.529388886	0.014307661	0.34949581	0.586646048	-0.121464513	0.567769902	0.112488186	-0.078983843	0.192105861	0.225658665	0.119381244	0.144558021	0.352802199	0.016983338	0.907206952	0.989731238	Bacteria.Actinobacteria.Coriobacteriia.Coriobacteriales.Coriobacteriaceae	FAHD1
360075	ENSG00000180185	rs62038423	0.02350046	0.000733666	0.257119221	0.570148763	-0.319668583	0.719784529	0.079075812	-0.060923075	0.137847573	0.203198421	0.069175551	0.106753628	0.034615016	0.000926857	0.882952099	0.887197416	Bacteria.Firmicutes.Clostridia.Clostridiales.Lachnospiraceaencultured	FAHD1
360076	ENSG00000180185	rs62038423	0.545511293	0.262082342	0.18663774	0.240796358	-0.103414286	0.37888005	0.089952161	-0.14460234	0.170190005	0.334948974	0.067406973	0.122166204	0.52238447	0.171422843	0.999028109	0.997798285	Bacteria.Actinobacteria.Actinobacteria.Micrococcales.Micrococcaceae	FAHD1
360077	ENSG00000180185	rs62038423	0.046738328	0.001039632	0.499526322	0.259641035	-0.258339296	0.6579827	-0.048824495	0.131188357	0.127468954	0.191736289	0.071908867	0.115379062	0.049370461	0.000795744	0.99813953	0.939333514	Bacteria.Firmicutes.Clostridia.Clostridiales.Ruminococcaceae.Flavonifractor	FAHD1
360078	ENSG00000180185	rs62038423	0.057204855	0.000943767	0.557062948	0.730361823	-0.249703729	0.671617755	0.039584897	-0.029696926	0.129007168	0.19396367	0.067068765	0.085802271	0.056341999	0.000944609	0.999334555	0.987781539	Bacteria.Firmicutes.Erysipelotrichia.Erysipelotrichales.Erysipelotrichaceae.Erysipelotrichaceae.UCG.003	FAHD1
360079	ENSG00000180185	rs62038423	0.237961455	0.012144045	0.999982788	0.75572363	-0.262430634	0.641647637	-2.37E-06	-0.040003993	0.220364772	0.248794591	0.109346962	0.128054935	0.288238645	0.021060114	0.999982788	0.999834196	Bacteria.Actinobacteria.Coriobacteriia.Coriobacteriales.Coriobacteriaceae.Collinsella	FAHD1
360080	ENSG00000180185	rs62038423	0.254225208	0.713454824	0.648064829	0.647893583	-0.406958371	0.29032763	0.030316218	0.061974676	0.353825197	0.787215465	0.066113433	0.135083409	0.895032652	0.71254427	0.998912436	0.995383189	Bacteria.Bacteroidetes.Bacteroidia.Bacteroidales	FAHD1
360081	ENSG00000180185	rs62038423	0.042647409	0.00073321	0.393116735	0.979125665	-0.26340121	0.677813967	0.046166395	-0.002447398	0.127423477	0.191339384	0.05370633	0.093182922	0.041464972	0.000650441	0.797116615	0.943407736	Bacteria.Proteobacteria.Gammaproteobacteria.Pasteurellales.Pasteurellaceae	FAHD1
360082	ENSG00000180185	rs62038423	0.701390282	0.822798049	0.842433705	0.313464545	-0.167893207	-0.193553259	-0.017421328	0.161075167	0.435955618	0.860847028	0.08729613	0.15857984	0.897335589	0.718664504	0.886128927	0.785122484	Bacteria.Firmicutes.Clostridia.Clostridiales.Lachnospiraceae	FAHD1
360083	ENSG00000180185	rs62038423	0.069241862	0.205810675	0.992335516	0.279352603	-0.254470894	0.390511809	0.000536815	-0.13229955	0.137781062	0.305622547	0.05567108	0.121293177	0.092894236	0.085647953	0.999305535	0.989974535	Bacteria.Proteobacteria.Gammaproteobacteria.Pseudomonadales.Pseudomonadaceae.Pseudomonas	FAHD1
360084	ENSG00000180185	rs62038423	0.029438988	0.004050927	0.408098976	0.706373431	-0.332104993	0.642174626	0.0404824	0.029472522	0.149198323	0.215614358	0.048624366	0.077894325	0.065645415	0.005713235	0.998302481	0.99762474	Bacteria.Proteobacteria.Gammaproteobacteria.Enterobacteriales.Enterobacteriaceae.Escherichia.Shigella	FAHD1
360085	ENSG00000180185	rs62038423	0.086070862	0.004325032	0.732363415	0.297957906	-0.291571868	0.942681746	-0.023142513	0.149958434	0.167325249	0.318959594	0.067385571	0.142939867	0.152839915	0.012149222	0.998201428	0.99782309	Bacteria.Firmicutes.Bacilli.Bacillales.Staphylococcaceae.Staphylococcus	FAHD1
360086	ENSG00000180185	rs62038423	0.087302786	0.002899679	0.756387761	0.73150867	-0.239241309	0.731622898	0.020894346	0.046558302	0.137844133	0.236506993	0.067072393	0.135117622	0.094472174	0.003440876	0.998173674	0.994266973	Bacteria.Firmicutes.Bacilli.Bacillales	FAHD1
360087	ENSG00000180185	rs62038423	0.021900513	0.015867295	0.328314554	0.445696069	-0.356696369	0.562205983	0.048269849	0.058328217	0.1519383	0.227080601	0.049014438	0.076026988	0.067394322	0.017297573	0.936173011	0.965530807	Bacteria.Proteobacteria.Gammaproteobacteria.Enterobacteriales.Enterobacteriaceae	FAHD1
360088	ENSG00000180185	rs62038423	0.508760495	0.110368109	0.100333129	0.210063353	-0.103306611	0.444487828	0.096300225	-0.126946285	0.155492804	0.274663916	0.05778242	0.100295737	0.358005906	0.071055907	0.735831708	0.926870238	Bacteria.Firmicutes.Clostridia.Clostridiales.Lachnospiraceae.Lachnospiraceae.UCG.010	FAHD1
360089	ENSG00000180185	rs62038423	0.035814906	0.000474685	0.318158229	0.218752758	-0.272849635	0.709602386	0.068117306	-0.122091719	0.127328868	0.192946591	0.067720707	0.0983286	0.03673276	0.000562391	0.956354694	0.912156901	Bacteria.Firmicutes.Clostridia.Clostridiales.Lachnospiraceae.Coprococcus.1	FAHD1
360090	ENSG00000180185	rs62038423	0.297665679	0.019145172	0.479539398	0.554411017	-0.178428796	0.57691315	-0.057497979	0.077073653	0.169974026	0.24021588	0.08085992	0.12971037	0.262714455	0.019015871	0.731328748	0.982679299	Bacteria.Firmicutes.Bacilli	FAHD1
360091	ENSG00000180185	rs62038423	0.061593937	0.001256367	0.668557779	0.373991976	-0.298224094	0.799524701	-0.027492196	0.081943852	0.156830524	0.237192968	0.063927407	0.091548202	0.094306961	0.002346108	0.99830237	0.997282036	Bacteria.Firmicutes.Clostridia.Clostridiales.Clostridiaceae.1.Clostridium.sensu.stricto.1	FAHD1
360092	ENSG00000180185	rs62038423	0.820554687	0.02445526	0.154929924	0.614828733	-0.043755593	0.514265718	0.186242983	-0.079139141	0.192132058	0.223329267	0.129442347	0.156528214	0.428790861	0.023830187	0.762581743	0.994989321	Bacteria.Actinobacteria.Coriobacteriia.Coriobacteriales	FAHD1
360093	ENSG00000180185	rs62038423	0.117558439	0.061888374	0.909996333	0.472261377	-0.263423174	0.517200684	0.008979667	0.082884178	0.16611085	0.272302326	0.079131565	0.114646275	0.173224042	0.053825104	0.998793879	0.998019463	Bacteria.Firmicutes.Clostridia.Clostridiales.Lachnospiraceae.Blautia	FAHD1
360094	ENSG00000180185	rs62038423	0.037528834	0.06510575	0.367521497	0.40506669	-0.3385102	0.503214601	0.076807497	0.123811106	0.159466649	0.268266005	0.084650124	0.147749558	0.092437654	0.044127531	0.925664213	0.972299477	Bacteria.Actinobacteria	FAHD1
360095	ENSG00000180185	rs62038423	0.605388694	0.824006518	0.61132071	0.093962283	-0.130827559	0.08660354	-0.04325121	0.201301146	0.252000572	0.387868078	0.084703279	0.118457687	0.680683147	0.512842285	0.996108676	0.923851005	Bacteria.Firmicutes.Clostridia.Clostridiales.Lachnospiraceae..Ruminococcus..gnavus.group	FAHD1
360096	ENSG00000180185	rs62038423	0.079134631	0.000810353	0.93693322	0.487777863	-0.249353629	0.744384504	-0.004842841	-0.06253799	0.139826717	0.212018494	0.060972113	0.089626709	0.097763933	0.001190309	0.95947346	0.915747216	Bacteria.Firmicutes.Clostridia.Clostridiales.Lachnospiraceae.Roseburia	FAHD1
360097	ENSG00000180190	rs35565482	0.023593309	0.000305868	0.380707616	0.603505764	-0.308476208	0.74128861	0.061707945	-0.055796021	0.133113511	0.194477281	0.069923742	0.106914915	0.044719639	0.000616339	0.646043666	0.938195992	Bacteria.Actinobacteria.Actinobacteria	TDRP
360098	ENSG00000180190	rs35565482	0.925175722	0.399342934	0.288960258	0.44240299	-0.024493282	0.392995047	-0.095151304	0.124772738	0.259804618	0.463279458	0.089008961	0.161456614	0.854796226	0.445808119	0.99967607	0.999141757	Bacteria.Firmicutes.Negativicutes.Selenomonadales	TDRP
360099	ENSG00000180190	rs35565482	0.049722813	0.001285561	0.834774008	0.291807657	-0.250319709	0.646915458	-0.01748275	-0.116638851	0.125218869	0.192343007	0.083486145	0.109760901	0.038122072	0.001010109	0.976784049	0.956901174	Bacteria.Firmicutes.Clostridia.Clostridiales.Ruminococcaceae.Ruminiclostridium.5	TDRP
360100	ENSG00000180190	rs35565482	0.002327761	0.000375942	0.027767424	0.247388373	-0.564394685	0.939457085	-0.204524629	0.15409199	0.178172333	0.250579665	0.090887161	0.13203515	0.018812336	0.001381963	0.999550585	0.899938556	Bacteria.Firmicutes.Clostridia.Clostridiales.Lachnospiraceae.Lachnospiraceae.ND3007.group	TDRP
360101	ENSG00000180190	rs35565482	0.051347705	0.000653647	0.744604979	0.369084005	-0.305140292	0.848794385	-0.019815552	0.074810429	0.153753314	0.237194322	0.060573967	0.082720245	0.080573204	0.001492615	0.998115183	0.993943049	Bacteria.Firmicutes.Clostridia.Clostridiales.Clostridiaceae.1	TDRP
360102	ENSG00000180190	rs35565482	0.169798869	0.025578346	0.759297957	0.384135873	-0.336424112	1.112447561	0.017088698	-0.09365914	0.242377006	0.487000314	0.055541267	0.106900701	0.518386725	0.101945833	0.999785669	0.999420701	Bacteria.Firmicutes.Clostridia.Clostridiales.Ruminococcaceae.Faecalibacterium	TDRP
360103	ENSG00000180190	rs35565482	0.015047065	0.000503886	0.024288447	0.323716807	-0.303970333	0.747592624	-0.105993558	0.075980209	0.121758471	0.204298863	0.045973684	0.076417131	0.024549985	0.000496657	0.4112788	0.873225638	Bacteria.Fusobacteria.Fusobacteriia.Fusobacteriales	TDRP
360104	ENSG00000180190	rs35565482	0.065999054	0.010876387	0.702372521	0.809228905	-0.313902102	0.661605256	-0.026649804	-0.022536972	0.167912511	0.252441741	0.069439686	0.092977784	0.136973434	0.02011392	0.876281493	0.925406357	Bacteria.Firmicutes.Clostridia.Clostridiales.Ruminococcaceae.Ruminococcaceae.UCG.014	TDRP
360105	ENSG00000180190	rs35565482	0.078270821	0.000796986	0.485418563	0.814411031	-0.237750149	0.681427461	0.048522071	-0.025376397	0.132926299	0.19379686	0.06916286	0.107673246	0.070286197	0.000753526	0.727212833	0.977540482	Bacteria.Actinobacteria.Actinobacteria.Bifidobacteriales.Bifidobacteriaceae	TDRP
360106	ENSG00000180190	rs35565482	0.054759165	0.002144335	0.760778995	0.111547021	-0.249142886	0.619022289	0.01609835	-0.119934647	0.127405811	0.193737607	0.05265693	0.074361527	0.055590843	0.001914212	0.735994351	0.880200813	Bacteria.Firmicutes.Negativicutes.Selenomonadales.Acidaminococcaceae	TDRP
360107	ENSG00000180190	rs35565482	0.040248656	0.000503254	0.270054164	0.870188612	-0.25835738	0.690020047	-0.057965907	-0.015233342	0.123471944	0.188545698	0.052114635	0.092854655	0.039007165	0.000497045	0.779363507	0.986115572	Bacteria.Proteobacteria.Gammaproteobacteria.Pasteurellales.Pasteurellaceae.Haemophilus	TDRP
360108	ENSG00000180190	rs35565482	0.040537705	0.000417448	0.780801904	0.44076762	-0.262247321	0.702152167	0.013439595	-0.06638626	0.125517998	0.188894954	0.048099446	0.085595702	0.042970432	0.000550531	0.992728391	0.989405926	Bacteria.Proteobacteria.Betaproteobacteria.Burkholderiales.Alcaligenaceae.Parasutterella	TDRP
360109	ENSG00000180190	rs35565482	0.031577304	0.000235837	0.655242235	0.433780406	-0.277249726	0.75121432	0.032157136	-0.093483355	0.12622606	0.193125039	0.07169503	0.118701795	0.036166396	0.000307086	0.997048205	0.999513539	Bacteria.Firmicutes.Clostridia.Clostridiales.Lachnospiraceae.Dorea	TDRP
360110	ENSG00000180190	rs35565482	0.187959736	0.00023304	0.676141663	0.230915394	-0.203603871	0.760937587	0.028949801	0.110045472	0.15303766	0.195445711	0.06899409	0.091009895	0.183394337	0.000636687	0.899615891	0.924960833	Bacteria.Firmicutes.Clostridia.Clostridiales.Ruminococcaceae.Ruminococcus.2	TDRP
360111	ENSG00000180190	rs35565482	0.05671662	0.000128406	0.898300103	0.161433629	-0.246900673	0.760966044	-0.006290315	0.099286278	0.127301238	0.187004252	0.049027392	0.070109952	0.058151224	0.000237606	0.99894297	0.998882343	Bacteria.Verrucomicrobia.Verrucomicrobiae.Verrucomicrobiales.Verrucomicrobiaceae.Akkermansia	TDRP
360112	ENSG00000180190	rs35565482	0.037861006	0.000291397	0.351059942	0.185841272	-0.394458628	0.91767434	-0.071301723	0.116716765	0.186156666	0.239832242	0.075918661	0.087303227	0.146445335	0.002057214	0.999469974	0.986131077	Bacteria.Bacteroidetes.Bacteroidia.Bacteroidales.Porphyromonadaceae.Barnesiella	TDRP
360113	ENSG00000180190	rs35565482	0.025434594	0.002285388	0.357156412	0.673418881	-0.288162504	0.645430543	-0.055146292	-0.035403866	0.126021999	0.203358857	0.059470599	0.083628583	0.040289982	0.001898507	0.715851537	0.909988895	Bacteria.Firmicutes.Clostridia.Clostridiales.Lachnospiraceae.Lachnospira	TDRP
360114	ENSG00000180190	rs35565482	0.482038889	0.545815514	0.594128027	0.441553376	-0.164037271	0.32919696	-0.035238435	0.114055442	0.232010046	0.542174598	0.065809012	0.147312695	0.665725891	0.473870882	0.84754047	0.890273479	Bacteria.Firmicutes.Clostridia.Clostridiales.Lachnospiraceae..Eubacterium..rectale.group	TDRP
360115	ENSG00000180190	rs35565482	0.076218629	0.000404276	0.344723703	0.309131556	-0.23523974	0.70412985	0.048709075	-0.074046548	0.130592145	0.188928579	0.051181358	0.072244472	0.075009352	0.000509488	0.664098124	0.828718726	Bacteria.Proteobacteria.Betaproteobacteria.Burkholderiales.Alcaligenaceae.Sutterella	TDRP
360116	ENSG00000180190	rs35565482	0.164757499	0.402485743	0.766106604	0.258572918	-0.309949883	0.314753487	-0.024055378	-0.135402069	0.220629723	0.373542635	0.080533281	0.118815652	0.389572469	0.313712841	0.998986731	0.998377846	Bacteria.Firmicutes.Clostridia.Clostridiales.Family.XI.Anaerococcus	TDRP
360117	ENSG00000180190	rs35565482	0.034592396	0.015597526	0.440327776	0.338093157	-0.327836205	0.572759167	-0.046022752	-0.077536323	0.151935299	0.230718704	0.059282499	0.080352823	0.062155054	0.016349064	0.863483946	0.768689218	Bacteria.Firmicutes.Clostridia.Clostridiales.Lachnospiraceae.Tyzzerella	TDRP
360118	ENSG00000180190	rs35565482	0.095621481	0.000604829	0.409534642	0.617068848	-0.226956676	0.696590233	0.059764329	-0.047190865	0.13424222	0.193352597	0.072005783	0.093933661	0.093254601	0.00062556	0.999989953	0.995249858	Bacteria.Firmicutes.Clostridia.Clostridiales.Christensenellaceae	TDRP
360119	ENSG00000180190	rs35565482	0.032128595	0.000334921	0.549283978	0.631980387	-0.271533833	0.707695003	0.028695751	0.032143876	0.124036799	0.187010818	0.047673019	0.066802253	0.032144437	0.000371735	0.95477287	0.96414545	Bacteria.Firmicutes.Negativicutes.Selenomonadales.Veillonellaceae.Dialister	TDRP
360120	ENSG00000180190	rs35565482	0.134328603	0.002288763	0.231542017	0.214913616	-0.20360527	0.625591244	-0.086615352	0.153140461	0.134316228	0.197138712	0.071730035	0.12229641	0.106404262	0.001982008	0.571938753	0.955303348	Bacteria.Firmicutes.Bacilli.Lactobacillales.Streptococcaceae	TDRP
360121	ENSG00000180190	rs35565482	0.000365271	0.00407144	0.003599843	0.252792338	-0.731394441	0.966353444	-0.213523618	0.117676423	0.194628382	0.324651332	0.070719685	0.102000962	0.012566677	0.018012147	0.999437234	0.98110946	Bacteria.Proteobacteria.Betaproteobacteria.Neisseriales.Neisseriaceae	TDRP
360122	ENSG00000180190	rs35565482	0.133616054	0.002323179	0.905037514	0.648146951	-0.256428595	0.678499514	0.007149246	-0.031319425	0.168848307	0.21414911	0.059696719	0.068318346	0.147052633	0.004062487	0.998735039	0.999709092	Bacteria.Bacteroidetes.Bacteroidia.Bacteroidales.Prevotellaceae.Prevotella.9	TDRP
360123	ENSG00000180190	rs35565482	0.054072999	0.001225646	0.782560701	0.366124995	-0.251968592	0.66366635	-0.017614193	0.085700205	0.128474572	0.196421927	0.063563597	0.094174284	0.054147724	0.001097471	0.928756662	0.939697157	Bacteria.Proteobacteria.Deltaproteobacteria	TDRP
360124	ENSG00000180190	rs35565482	0.06960279	0.000569986	0.945151751	0.909385306	-0.265212048	0.709897018	0.004930188	-0.01068688	0.143787577	0.196042153	0.071391328	0.093538222	0.09985605	0.001172814	0.936904111	0.908427286	Bacteria.Firmicutes.Clostridia.Clostridiales.Ruminococcaceae.Ruminococcaceae.UCG.005	TDRP
360125	ENSG00000180190	rs35565482	0.727137223	0.004379175	0.243791857	0.488214585	-0.071322332	0.861026004	0.105127411	0.09337234	0.203532115	0.291761083	0.089388778	0.133952037	0.619237143	0.01717623	0.968970412	0.998920199	Bacteria.Firmicutes.Clostridia.Clostridiales.Lachnospiraceae..Eubacterium..ventriosum.group	TDRP
360126	ENSG00000180190	rs35565482	0.922978858	0.084985413	0.080434463	0.30599814	0.019724538	0.477714845	-0.103218589	0.091767541	0.203235845	0.273176608	0.058136689	0.088951523	0.623189088	0.085989583	0.713149778	0.995251343	Bacteria.Proteobacteria.Gammaproteobacteria	TDRP
360127	ENSG00000180190	rs35565482	0.010230972	0.000420929	0.1324946	0.340598758	-0.378339397	0.848600256	0.078853849	-0.102363011	0.143102443	0.228449101	0.051769704	0.106636971	0.029751408	0.001003954	0.999507593	0.935584968	Bacteria.Firmicutes.Clostridia.Clostridiales.Lachnospiraceae.Lachnoclostridium	TDRP
360128	ENSG00000180190	rs35565482	0.618978527	0.729201427	0.773871499	0.696828532	-0.174381575	0.342432337	-0.018547991	0.067477273	0.349002767	0.98496167	0.064292101	0.172439395	0.907849349	0.715761042	0.998947111	0.995399427	Bacteria.Bacteroidetes	TDRP
360129	ENSG00000180190	rs35565482	0.03724354	0.00019496	0.785109398	0.272990617	-0.267877665	0.752413501	0.015114002	-0.099293823	0.125997476	0.190656983	0.055205103	0.089824446	0.038171342	0.00022324	0.996546716	0.994860843	Bacteria.Firmicutes.Clostridia.Clostridiales.Ruminococcaceae.Ruminococcaceae.UCG.002	TDRP
360130	ENSG00000180190	rs35565482	0.350904244	0.045059158	0.667212783	0.823908817	-0.196148626	0.661072373	0.044253895	-0.036713657	0.208781723	0.323594754	0.102460324	0.164335315	0.453706105	0.077497145	0.949973883	0.993454395	Bacteria.Firmicutes.Clostridia.Clostridiales.Ruminococcaceae.Anaerotruncus	TDRP
360131	ENSG00000180190	rs35565482	0.080561781	0.020173094	0.768055492	0.622160481	-0.311461059	0.628106091	-0.024957419	-0.071721312	0.175502396	0.263828993	0.084276679	0.1448567	0.174020627	0.027761546	0.999274386	0.998480911	Bacteria.Firmicutes.Clostridia.Clostridiales.Ruminococcaceae.Ruminococcaceae.UCG.013	TDRP
360132	ENSG00000180190	rs35565482	0.133282343	0.007137399	0.770019695	0.505496122	-0.235900415	0.632942187	0.020110268	-0.061908757	0.155195571	0.227937617	0.068506148	0.092466666	0.116657187	0.006927974	0.998970432	0.998994847	Bacteria.Firmicutes.Erysipelotrichia.Erysipelotrichales.Erysipelotrichaceae.Erysipelatoclostridium	TDRP
360133	ENSG00000180190	rs35565482	0.068958655	0.000568583	0.039070909	0.702286294	-0.226285482	0.747949152	-0.126304198	0.04096052	0.122392373	0.206506807	0.059992173	0.106695702	0.06996758	0.000595664	0.760739436	0.993417783	Bacteria.Firmicutes.Clostridia.Clostridiales.Lachnospiraceae..Eubacterium..hallii.group	TDRP
360134	ENSG00000180190	rs35565482	0.007771737	0.01079223	0.103602233	0.829203574	-0.42249957	0.72258967	0.118695966	-0.027578567	0.153874497	0.275403121	0.071917328	0.127336515	0.038383555	0.016478068	0.998793879	0.998376616	Bacteria.Firmicutes.Clostridia.Clostridiales.Lachnospiraceae.Blautia	TDRP
360135	ENSG00000180190	rs35565482	0.221474217	0.37124844	0.536929212	0.006178676	-0.194002441	0.223541976	-0.035534998	0.263437253	0.157178221	0.248304759	0.057249108	0.093120739	0.232862658	0.185802918	0.919535335	0.426224	Bacteria.Firmicutes.Negativicutes.Selenomonadales.Veillonellaceae	TDRP
360136	ENSG00000180190	rs35565482	0.028454552	0.021362051	0.238863829	0.66102349	-0.46716045	0.80163083	-0.102418231	0.053413595	0.208540943	0.340005784	0.0861685	0.121260208	0.17084312	0.047240843	0.996483139	0.880926995	Bacteria.Bacteroidetes.Bacteroidia.Bacteroidales.Porphyromonadaceae.Butyricimonas	TDRP
360137	ENSG00000180190	rs35565482	0.059937055	0.000235748	0.726080633	0.087614127	-0.250660221	0.732524078	-0.021550526	0.158881	0.130950563	0.188314613	0.061251272	0.09163487	0.051452701	0.000367033	0.996033175	0.929840174	Bacteria.Firmicutes.Clostridia.Clostridiales.Lachnospiraceae.Lachnospiraceae.NK4A136.group	TDRP
360138	ENSG00000180190	rs35565482	0.973987257	0.697879584	0.71388518	0.962565632	-0.022231527	0.646423743	-0.042157691	0.012916455	0.679202842	1.658000801	0.114489488	0.274160461	0.999415694	0.879837602	0.990344402	0.984024559	Bacteria.Firmicutes	TDRP
360139	ENSG00000180190	rs35565482	0.0243478	0.000437883	0.083301839	0.796610913	-0.283008559	0.711701222	0.092945461	-0.019774374	0.122805452	0.192221119	0.052855615	0.076414055	0.029498242	0.000461586	0.934169653	0.990835033	Bacteria.Bacteroidetes.Bacteroidia.Bacteroidales.Porphyromonadaceae.Parabacteroides	TDRP
360140	ENSG00000180190	rs35565482	0.040705194	0.000583721	0.879458569	0.273847946	-0.258728839	0.681478996	-0.00924572	0.101707099	0.123940602	0.188579618	0.060729425	0.092173669	0.041695226	0.000548213	0.998880039	0.950358135	Bacteria.Proteobacteria.Deltaproteobacteria.Desulfovibrionales.Desulfovibrionaceae.Bilophila	TDRP
360141	ENSG00000180190	rs35565482	0.2032679	0.009147574	0.203057438	0.162543982	-0.180216255	0.567687966	-0.095020228	0.171820323	0.140241164	0.211380733	0.073908231	0.121655339	0.173346437	0.007132408	0.509430962	0.910444892	Bacteria.Firmicutes.Bacilli.Lactobacillales	TDRP
360142	ENSG00000180190	rs35565482	0.117271139	0.012981549	0.846941482	0.823351262	-0.250349993	0.676372459	0.019216698	-0.03598884	0.157741134	0.264877273	0.0991664	0.160573801	0.154462709	0.01525445	0.891269616	0.994506574	Bacteria.Firmicutes.Clostridia.Clostridiales.Family.XIII	TDRP
360143	ENSG00000180190	rs35565482	0.343816273	0.40759809	0.102419236	0.67926677	0.396191694	0.47529835	-0.164044852	0.059275261	0.415513294	0.570279325	0.099046183	0.142727554	0.695444129	0.612366334	0.792691812	0.99665811	Bacteria.Proteobacteria	TDRP
360144	ENSG00000180190	rs35565482	0.087134833	0.000459638	0.858340875	0.192835983	-0.290627981	0.964326366	0.0118508	-0.132425475	0.167360753	0.261503452	0.066136991	0.100652308	0.159986115	0.001481203	0.972120803	0.850935315	Bacteria.Proteobacteria.Betaproteobacteria	TDRP
360145	ENSG00000180190	rs35565482	0.074313277	0.004021212	0.960099549	0.716250567	-0.26796924	0.788669115	0.003754971	-0.04842745	0.147769793	0.264573112	0.074771926	0.132664306	0.115472438	0.005615809	0.995484377	0.95230642	Bacteria.Firmicutes.Erysipelotrichia.Erysipelotrichales	TDRP
360146	ENSG00000180190	rs35565482	0.384162179	0.227432114	0.285228965	0.154426594	-0.142919719	0.375801886	0.068436534	-0.146842484	0.163134835	0.308454049	0.063520756	0.101931866	0.358315709	0.135337402	0.999814869	0.907533519	Bacteria.Actinobacteria.Actinobacteria.Corynebacteriales.Corynebacteriaceae	TDRP
360147	ENSG00000180190	rs35565482	0.405944194	0.009998142	0.169847239	0.274789209	-0.132847769	0.579071393	-0.071126515	0.085046908	0.158831517	0.21831459	0.051249042	0.07722782	0.35185465	0.01236014	0.933185769	0.965530807	Bacteria.Proteobacteria.Gammaproteobacteria.Enterobacteriales.Enterobacteriaceae	TDRP
360148	ENSG00000180190	rs35565482	0.024156829	0.000986886	0.409929566	0.42647514	-0.300958274	0.805602588	-0.047530417	0.082786042	0.13041199	0.23361966	0.057314582	0.103458771	0.040370667	0.001363818	0.999550314	0.996901429	Bacteria.Proteobacteria.Gammaproteobacteria.Pseudomonadales	TDRP
360149	ENSG00000180190	rs35565482	0.091899442	0.000662367	0.435837117	0.574169392	-0.230029917	0.693274131	0.056554476	-0.052547404	0.1344933	0.193959043	0.072134594	0.093048113	0.091817477	0.000662137	0.999417824	0.997023453	Bacteria.Firmicutes.Clostridia.Clostridiales.Christensenellaceae.Christensenellaceae.R.7.group	TDRP
360150	ENSG00000180190	rs35565482	0.171305434	0.365326007	0.576343653	0.175162031	-0.210208591	0.317704908	0.034523898	-0.169546976	0.151987248	0.348534721	0.061482732	0.123708207	0.214577804	0.144557064	0.98009098	0.997803387	Bacteria.Actinobacteria.Actinobacteria.Micrococcales	TDRP
360151	ENSG00000180190	rs35565482	0.02304168	0.000137727	0.341649947	0.082091194	-0.36368018	1.021846825	0.059391898	-0.172378516	0.156285068	0.252384721	0.062007478	0.097632654	0.058217896	0.000592642	0.938500455	0.748457434	Bacteria.Proteobacteria.Betaproteobacteria.Burkholderiales	TDRP
360152	ENSG00000180190	rs35565482	0.29592897	0.003271208	0.17215163	0.910453544	-0.158162978	0.632742994	0.096997667	-0.009930729	0.150123274	0.207303648	0.07027288	0.087961389	0.177023791	0.003054964	0.767437336	0.997196001	Bacteria.Firmicutes.Clostridia.Clostridiales.Peptostreptococcaceae.Intestinibacter	TDRP
360153	ENSG00000180190	rs35565482	0.677857671	0.476591986	0.960149684	0.839632751	-0.240032559	1.000333802	-0.005004474	-0.048127948	0.575287844	1.397352563	0.099778483	0.236893364	0.987348183	0.732748755	0.996576058	0.872796434	Bacteria.Firmicutes.Clostridia.Clostridiales	TDRP
360154	ENSG00000180190	rs35565482	0.027045251	0.001063091	0.441620639	0.366797184	-0.314725358	0.846166639	-0.044859133	0.089094065	0.139181968	0.247087755	0.057948114	0.098041997	0.05505361	0.002079012	0.999305535	0.989974535	Bacteria.Proteobacteria.Gammaproteobacteria.Pseudomonadales.Pseudomonadaceae.Pseudomonas	TDRP
360155	ENSG00000180190	rs35565482	0.376929434	0.026208815	0.832141957	0.972771347	-0.220256973	0.723883104	-0.018277851	-0.004018374	0.247600202	0.318295913	0.085893762	0.117282453	0.587547176	0.089650358	0.996108676	0.999529633	Bacteria.Firmicutes.Clostridia.Clostridiales.Lachnospiraceae..Ruminococcus..gnavus.group	TDRP
360156	ENSG00000180190	rs35565482	0.056531266	0.000128618	0.90255284	0.162441541	-0.246616795	0.760794591	-0.006024308	0.099075433	0.127056908	0.186984237	0.049014459	0.070131827	0.057215475	0.000240558	0.998409995	0.996467843	Bacteria.Verrucomicrobia	TDRP
360157	ENSG00000180190	rs35565482	0.109029247	0.001867128	0.258114061	0.22979533	-0.214496482	0.635406985	-0.081366209	0.148090159	0.132035985	0.196042521	0.0713296	0.122176479	0.096021768	0.001801565	0.571364735	0.921307549	Bacteria.Firmicutes.Bacilli.Lactobacillales.Streptococcaceae.Streptococcus	TDRP
360158	ENSG00000180190	rs35565482	0.030861963	0.000192263	0.330728887	0.364447802	-0.373619702	0.788526427	-0.068540696	0.075800236	0.169356475	0.199598977	0.069948815	0.083002728	0.079422081	0.000748865	0.974916192	0.954434128	Bacteria.Firmicutes.Clostridia.Clostridiales.Ruminococcaceae.Ruminococcus.1	TDRP
360159	ENSG00000180190	rs35565482	0.054698808	0.00058849	0.310172509	0.820666149	-0.246646773	0.685019779	0.07270907	-0.027964305	0.126097034	0.189692226	0.071093545	0.122869732	0.054844289	0.000517656	0.984441985	0.997038792	Bacteria.Firmicutes.Clostridia.Clostridiales.Ruminococcaceae.Flavonifractor	TDRP
360160	ENSG00000180190	rs35565482	0.199318972	0.001292726	0.434605881	0.817226235	-0.197107196	0.683718473	0.056667992	-0.023791771	0.15203051	0.203394262	0.072084936	0.102533807	0.192661765	0.002499145	0.84403465	0.99827201	Bacteria.Firmicutes.Clostridia.Clostridiales.Ruminococcaceae..Eubacterium..coprostanoligenes.group	TDRP
360161	ENSG00000180190	rs35565482	0.031461115	0.001759331	0.561633622	0.682986242	-0.311529142	0.68485084	0.041271966	0.048939973	0.14173237	0.210024334	0.070747696	0.119306974	0.055884929	0.002413357	0.997851323	0.977487446	Bacteria.Firmicutes.Clostridia.Clostridiales.Lachnospiraceae.Fusicatenibacter	TDRP
360162	ENSG00000180190	rs35565482	0.040141588	0.00038211	0.265946098	0.884589334	-0.25858951	0.699693072	-0.058592376	-0.014343434	0.123514426	0.18687507	0.05222338	0.098433844	0.039819633	0.000394783	0.761019756	0.937217323	Bacteria.Proteobacteria.Gammaproteobacteria.Pasteurellales.Pasteurellaceae	TDRP
360163	ENSG00000180190	rs35565482	0.010796047	7.76E-05	0.168737774	0.060710875	-0.366413754	0.985326552	0.075772281	-0.170206443	0.139659649	0.233780291	0.054452559	0.089195371	0.029945814	0.000301198	0.943988959	0.763056058	Bacteria.Proteobacteria.Betaproteobacteria.Burkholderiales.Alcaligenaceae	TDRP
360164	ENSG00000180190	rs35565482	0.078348508	0.000797777	0.485119606	0.813049447	-0.237710775	0.681412405	0.048561624	-0.025578088	0.132939737	0.193809847	0.069171666	0.107723527	0.0705136	0.000753172	0.728056093	0.976188021	Bacteria.Actinobacteria.Actinobacteria.Bifidobacteriales.Bifidobacteriaceae.Bifidobacterium	TDRP
360165	ENSG00000180190	rs35565482	0.237338581	0.002737694	0.64913417	0.966790961	-0.209327518	0.730059144	0.029140976	0.003133322	0.175538041	0.234521051	0.063758491	0.074974818	0.305214841	0.010072624	0.999586829	0.996426659	Bacteria.Firmicutes.Negativicutes.Selenomonadales.Veillonellaceae.Megasphaera	TDRP
360166	ENSG00000180190	rs35565482	0.18771269	0.020923883	0.833630471	0.974189278	-0.241135832	0.737607175	0.021962024	0.00469416	0.18114559	0.311746194	0.104144531	0.144535761	0.25281252	0.030644599	0.956221637	0.999877656	Bacteria.Firmicutes.Clostridia.Clostridiales.Family.XIII.Family.XIII.AD3011.group	TDRP
360167	ENSG00000180190	rs35565482	0.092928164	0.324538803	0.776818904	0.050748633	-0.296540831	0.276043799	-0.020427885	-0.219156736	0.173940865	0.278106752	0.071769996	0.1101351	0.206863244	0.190289772	0.997152221	0.990360691	Bacteria.Firmicutes.Clostridia.Clostridiales.Family.XI	TDRP
360168	ENSG00000180190	rs35565482	0.06251966	0.019516046	0.497319835	0.660594766	-0.372703688	0.830003772	-0.051335318	0.049543942	0.196712764	0.346703676	0.075218067	0.112323503	0.166506902	0.03804333	0.782014384	0.892992065	Bacteria.Firmicutes.Erysipelotrichia.Erysipelotrichales.Erysipelotrichaceae.Faecalitalea	TDRP
360169	ENSG00000180190	rs35565482	0.198320225	0.045256493	0.647398625	0.378696529	-0.210513191	0.546349138	0.042995345	-0.147816185	0.16200539	0.267691008	0.093573695	0.166786893	0.202503571	0.037239676	0.943330549	0.989731238	Bacteria.Actinobacteria.Coriobacteriia.Coriobacteriales.Coriobacteriaceae	TDRP
360170	ENSG00000180190	rs35565482	0.173777063	0.002314918	0.228244374	0.831987148	-0.192954681	0.622287102	0.084025215	0.023361932	0.140329257	0.196333213	0.069088885	0.109682842	0.121422202	0.001590195	0.613891434	0.903158839	Bacteria.Firmicutes.Clostridia.Clostridiales.Peptostreptococcaceae	TDRP
360171	ENSG00000180190	rs35565482	0.026292905	0.000363139	0.356710397	0.08589284	-0.380941592	1.128672267	-0.069805236	0.219671466	0.167599879	0.30020408	0.075208783	0.125990411	0.082890333	0.001856941	0.988161388	0.950695192	Bacteria.Firmicutes.Bacilli.Lactobacillales.Carnobacteriaceae	TDRP
360172	ENSG00000180190	rs35565482	0.536963268	0.00474769	0.017928288	0.46569365	-0.087638036	0.661079489	0.166516081	-0.071165401	0.14120221	0.226184188	0.068588908	0.096987299	0.368114036	0.005710833	0.567269978	0.975162928	Bacteria.Bacteroidetes.Bacteroidia.Bacteroidales.Porphyromonadaceae.Odoribacter	TDRP
360173	ENSG00000180190	rs35565482	0.082394316	0.002590282	0.627356418	0.771855829	-0.241213773	0.694258911	0.048364143	-0.042519899	0.136758336	0.221686689	0.099161435	0.14604529	0.09626147	0.003042954	0.824271208	0.852793728	Bacteria.Firmicutes.Clostridia.Clostridiales.Ruminococcaceae.Butyricicoccus	TDRP
360174	ENSG00000180190	rs35565482	0.066799592	0.003311555	0.872992249	0.932619679	-0.279712353	0.705269982	-0.012508356	-0.00960194	0.150076796	0.231384441	0.077942837	0.113133696	0.081926566	0.003803534	0.998173674	0.999631787	Bacteria.Firmicutes.Bacilli.Bacillales	TDRP
360175	ENSG00000180190	rs35565482	0.035341597	0.000384008	0.55342451	0.800781406	-0.316467528	0.74148431	-0.045929108	0.026303047	0.147291884	0.198116672	0.077103308	0.103818927	0.058912113	0.000611772	0.943565085	0.950167126	Bacteria.Firmicutes.Clostridia.Clostridiales.Lachnospiraceae..Eubacterium..eligens.group	TDRP
360176	ENSG00000180190	rs35565482	0.238787898	0.013432419	0.817689193	0.675667329	-0.235397834	0.827709807	-0.018291904	-0.055869572	0.19801713	0.325816504	0.079035264	0.132943402	0.37161581	0.034111321	0.997570438	0.984587444	Bacteria.Firmicutes.Clostridia.Clostridiales.Lachnospiraceae.Lachnospiraceae.UCG.008	TDRP
360177	ENSG00000180190	rs35565482	0.006741366	0.001475066	0.037808326	0.478689664	-0.36438391	0.767005973	0.11180791	-0.063271834	0.130251603	0.231120874	0.052750481	0.088807252	0.016132041	0.002144123	0.724214891	0.994448463	Bacteria.Bacteroidetes.Bacteroidia.Bacteroidales.Porphyromonadaceae	TDRP
360178	ENSG00000180190	rs35565482	0.014862614	0.00129186	0.184589133	0.598342779	-0.33695878	0.766428386	0.07344395	-0.046568447	0.134713573	0.227984283	0.054777113	0.087973864	0.029500834	0.001530402	0.997528932	0.993985312	Bacteria.Bacteroidetes.Bacteroidia.Bacteroidales.Rikenellaceae.Alistipes	TDRP
360179	ENSG00000180190	rs35565482	0.032787381	0.000106047	0.420186336	0.041225717	-0.267593508	0.75907227	-0.049924904	0.18296204	0.122718842	0.184022713	0.06154713	0.087878998	0.03789076	0.000176213	0.613039572	0.725273292	Bacteria.Firmicutes.Negativicutes.Selenomonadales.Veillonellaceae.Veillonella	TDRP
360180	ENSG00000180190	rs35565482	0.2750038	0.018886765	0.36159473	0.942654247	-0.177142555	0.733459019	0.065495575	-0.008594588	0.160928914	0.304711649	0.07129111	0.119024376	0.299701521	0.027690444	0.850968726	0.944364941	Bacteria.Firmicutes.Clostridia.Clostridiales.Lachnospiraceae..Eubacterium..xylanophilum.group	TDRP
360181	ENSG00000180190	rs35565482	0.216071195	0.002502099	0.788205341	0.808668731	-0.226320912	0.746959729	0.022649464	0.028961263	0.181199404	0.237627901	0.083969171	0.119124763	0.286886627	0.006714322	0.998768023	0.999934415	Bacteria.Firmicutes.Clostridia.Clostridiales.Ruminococcaceae.Ruminococcaceae.NK4A214.group	TDRP
360182	ENSG00000180190	rs35565482	0.08329883	0.001559526	0.797748154	0.41257838	-0.301540329	0.869808779	-0.01519672	0.071849375	0.171476267	0.263543877	0.0590624	0.087134154	0.144433638	0.004883053	0.999614985	0.99936283	Bacteria.Firmicutes.Clostridia.Clostridiales.Lachnospiraceae.Tyzzerella.4	TDRP
360183	ENSG00000180190	rs35565482	0.294019469	0.023431322	0.469755844	0.612411902	-0.18235111	0.63044476	0.054313625	-0.053980821	0.172393076	0.271719811	0.074702329	0.106041391	0.321725558	0.04092911	0.966546108	0.948324914	Bacteria.Firmicutes.Clostridia.Clostridiales.Ruminococcaceae.Ruminiclostridium.6	TDRP
360184	ENSG00000180190	rs35565482	0.506186342	0.003900541	0.131564442	0.5133578	-0.107282912	0.637925652	0.125801833	-0.074937305	0.160498364	0.213245591	0.082390389	0.114030572	0.385372849	0.007609277	0.950706941	0.994553009	Bacteria.Firmicutes.Clostridia.Clostridiales.Ruminococcaceae.Ruminiclostridium.9	TDRP
360185	ENSG00000180190	rs35565482	0.07972948	0.002336537	0.906045995	0.986580711	-0.279960793	0.717272428	-0.007041735	0.00135092	0.15730827	0.226524233	0.059433185	0.080015544	0.131451057	0.004971092	0.94411538	0.937498122	Bacteria.Firmicutes.Clostridia.Clostridiales.Lachnospiraceae.Lachnospiraceae.UCG.010	TDRP
360186	ENSG00000180190	rs35565482	0.0327669	0.00034054	0.49696484	0.706601159	-0.272546265	0.724237268	0.04263461	-0.039519686	0.124974996	0.191637668	0.062417821	0.104533557	0.034764295	0.000439338	0.976501163	0.947605457	Bacteria.Firmicutes.Clostridia.Clostridiales.Lachnospiraceae.Coprococcus.1	TDRP
360187	ENSG00000180190	rs35565482	0.073010669	0.002622096	0.961357657	0.66668218	-0.267328089	0.796606232	0.003620901	-0.054973737	0.146735172	0.254703185	0.074451671	0.127063908	0.104199998	0.003345885	0.999789515	0.972272523	Bacteria.Firmicutes.Erysipelotrichia.Erysipelotrichales.Erysipelotrichaceae	TDRP
360188	ENSG00000180190	rs35565482	0.618936898	0.729229477	0.773923787	0.696802702	-0.174403198	0.342395434	-0.018543789	0.067483801	0.34900453	0.984961816	0.064292828	0.172440601	0.906199841	0.715130606	0.998912436	0.995383189	Bacteria.Bacteroidetes.Bacteroidia.Bacteroidales	TDRP
360189	ENSG00000180190	rs35565482	0.053341599	0.00144702	0.790272385	0.47213778	-0.279658557	0.682018709	0.018499475	0.076059821	0.142145822	0.205124704	0.069276511	0.105177286	0.058927155	0.001543009	0.910986222	0.867592441	Bacteria.Firmicutes.Clostridia.Clostridiales.Lachnospiraceaencultured	TDRP
360190	ENSG00000180190	rs35565482	0.099005505	0.911490633	0.6018223	0.009146451	-0.296186297	-0.035462293	-0.032698267	-0.269876906	0.177009154	0.317803415	0.062364867	0.100487968	0.216773053	0.392716137	0.996423631	0.938343963	Bacteria.Bacteroidetes.Bacteroidia.Bacteroidales.Prevotellaceae.Prevotella.7	TDRP
360191	ENSG00000180190	rs35565482	0.01485038	0.001290942	0.18445881	0.598365203	-0.337052679	0.766514347	0.073426943	-0.046559632	0.134733878	0.227994245	0.054747954	0.087962613	0.029477397	0.001515913	0.997466038	0.994193156	Bacteria.Bacteroidetes.Bacteroidia.Bacteroidales.Rikenellaceae	TDRP
360192	ENSG00000180190	rs35565482	0.013103657	0.001808657	0.184490899	0.347644064	-0.398133747	0.886382261	0.082354184	-0.094005968	0.156134582	0.272591268	0.061408755	0.099381365	0.042601408	0.003361268	0.932827479	0.969189617	Bacteria.Firmicutes.Clostridia.Clostridiales.Ruminococcaceae.Subdoligranulum	TDRP
360193	ENSG00000180190	rs35565482	0.137073622	0.006966722	0.981577405	0.935253659	-0.264602821	0.702809058	0.001670291	-0.007115945	0.175806091	0.252299209	0.07206046	0.087261768	0.149068947	0.008658624	0.967833663	0.997412515	Bacteria.Proteobacteria.Gammaproteobacteria.Enterobacteriales.Enterobacteriaceae.Citrobacter	TDRP
360194	ENSG00000180190	rs35565482	0.560880459	0.044958523	0.371414108	0.713529577	-0.122334204	0.635495375	0.079578938	-0.039564336	0.209299189	0.310924385	0.088425075	0.107306937	0.493682202	0.053636666	0.99946547	0.972078348	Bacteria.Firmicutes.Erysipelotrichia.Erysipelotrichales.Erysipelotrichaceae..Clostridium..innocuum.group	TDRP
360195	ENSG00000180190	rs35565482	0.13168548	0.011056142	0.544418962	0.475472447	-0.22366989	0.617535354	-0.039512586	0.076248342	0.146533069	0.236184104	0.064849398	0.106239237	0.146617819	0.010354687	0.99786128	0.999462671	Bacteria.Firmicutes.Clostridia.Clostridiales.Lachnospiraceae.Anaerostipes	TDRP
360196	ENSG00000180190	rs35565482	0.188191511	0.068811013	0.555190203	0.435096428	-0.464799407	1.200970508	0.043272825	-0.102885314	0.349549592	0.649221692	0.072969477	0.131016517	0.719713044	0.323469296	0.956359196	0.930754062	Bacteria.Firmicutes.Clostridia.Clostridiales.Ruminococcaceae	TDRP
360197	ENSG00000180190	rs35565482	0.044003148	0.000529328	0.947637032	0.889873006	-0.265022235	0.710016787	0.004207795	-0.012037086	0.12906695	0.194840918	0.063827253	0.086597413	0.047512847	0.000602533	0.999334555	0.999343081	Bacteria.Firmicutes.Erysipelotrichia.Erysipelotrichales.Erysipelotrichaceae.Erysipelotrichaceae.UCG.003	TDRP
360198	ENSG00000180190	rs35565482	0.217449833	0.98669615	0.578580165	0.038494785	-0.198343763	-0.006421847	0.036174785	-0.273794301	0.159282694	0.383669368	0.06480333	0.129650852	0.343373265	0.402137511	0.999028109	0.997798285	Bacteria.Actinobacteria.Actinobacteria.Micrococcales.Micrococcaceae	TDRP
360199	ENSG00000180190	rs35565482	0.038439993	0.00060402	0.48250223	0.534446832	-0.332357648	0.787206106	0.061834414	-0.081297145	0.157336639	0.218479569	0.087549901	0.130177857	0.093611652	0.001734409	0.930383404	0.972299477	Bacteria.Actinobacteria	TDRP
360200	ENSG00000180190	rs35565482	0.329638555	0.028220387	0.236111179	0.173441441	-0.153704519	0.521888212	-0.094149711	0.163949964	0.156506449	0.23261393	0.078743498	0.119140824	0.278734168	0.025143144	0.647085992	0.982679299	Bacteria.Firmicutes.Bacilli	TDRP
360201	ENSG00000180190	rs35565482	0.115074402	0.089657617	0.655993522	0.304237434	-0.355839897	0.498045064	-0.035059774	-0.103408431	0.222837335	0.289136573	0.078349305	0.099868018	0.207641983	0.130579279	0.716824668	0.754183862	Bacteria.Firmicutes.Erysipelotrichia.Erysipelotrichales.Erysipelotrichaceae.Holdemanella	TDRP
360202	ENSG00000180190	rs35565482	0.026991679	0.028023774	0.333559505	0.857730247	-0.391868214	0.631077036	-0.065402619	-0.017158896	0.173234152	0.280916704	0.067141006	0.095344917	0.121524683	0.049855215	0.984987993	0.979204363	Bacteria.Proteobacteria.Deltaproteobacteria.Desulfovibrionales.Desulfovibrionaceae.Desulfovibrio	TDRP
360203	ENSG00000180190	rs35565482	0.043258163	0.000452247	0.925920881	0.288068925	-0.264585524	0.698307516	0.004644736	-0.070004187	0.128384322	0.18910971	0.049764615	0.065363189	0.042490299	0.000612069	0.99994518	0.999865593	Bacteria.Bacteroidetes.Bacteroidia.Bacteroidales.Prevotellaceae	TDRP
360204	ENSG00000180190	rs35565482	0.050491737	0.001138749	0.757391993	0.351891847	-0.25295384	0.664148653	-0.019283757	0.087363697	0.126973973	0.195195229	0.062167072	0.093182558	0.046005839	0.001009154	0.972085394	0.950708623	Bacteria.Proteobacteria.Deltaproteobacteria.Desulfovibrionales.Desulfovibrionaceae	TDRP
360205	ENSG00000180190	rs35565482	0.024143814	0.00258203	0.382113533	0.995042883	-0.320691934	0.698390798	0.052923209	0.000550768	0.138949755	0.222929332	0.060147784	0.08831439	0.046160508	0.002867636	0.908249654	0.94647608	Bacteria.Firmicutes.Clostridia.Clostridiales.Lachnospiraceae.Roseburia	TDRP
360206	ENSG00000180190	rs35565482	0.341028784	0.007908284	0.159790834	0.18526427	-0.145960615	0.571000599	-0.069934406	0.110527697	0.152191329	0.208443341	0.049186993	0.082563994	0.26964099	0.009233687	0.998302481	0.99762474	Bacteria.Proteobacteria.Gammaproteobacteria.Enterobacteriales.Enterobacteriaceae.Escherichia.Shigella	TDRP
360207	ENSG00000180190	rs35565482	0.15847603	0.004851429	0.895682527	0.556155724	-0.291708967	0.850963325	-0.012258728	0.071441813	0.204511991	0.291913054	0.093134806	0.120765311	0.205273668	0.013242657	0.998201428	0.99782309	Bacteria.Firmicutes.Bacilli.Bacillales.Staphylococcaceae.Staphylococcus	TDRP
360208	ENSG00000180190	rs35565482	0.373951016	0.141185092	0.557539515	0.227366575	-0.170533665	0.4390367	0.053202588	-0.164372444	0.190504884	0.29480411	0.090250581	0.134895858	0.354628496	0.099755863	0.998330087	0.999834196	Bacteria.Actinobacteria.Coriobacteriia.Coriobacteriales.Coriobacteriaceae.Collinsella	TDRP
360209	ENSG00000180190	rs35565482	0.692773431	0.798536235	0.794823127	0.678578498	-0.166286813	0.276275263	-0.02160631	0.087900179	0.419038368	1.078045524	0.08274891	0.211172233	0.896859433	0.715146949	0.881912195	0.847979454	Bacteria.Firmicutes.Clostridia.Clostridiales.Lachnospiraceae	TDRP
360210	ENSG00000180190	rs35565482	0.015058289	0.000529866	0.024172598	0.330388183	-0.30389538	0.745809848	-0.106066373	0.0749961	0.121742594	0.204680811	0.045966262	0.076482547	0.02457866	0.000532356	0.404532534	0.8806471	Bacteria.Fusobacteria.Fusobacteriia.Fusobacteriales.Fusobacteriaceae.Fusobacterium	TDRP
360211	ENSG00000180190	rs35565482	0.457685544	0.79622335	0.903885671	0.506233726	-0.233580476	0.202854645	-0.00728646	0.095702279	0.312669755	0.782365454	0.060109755	0.143189409	0.826528308	0.72019799	0.99911693	0.98634337	Bacteria.Bacteroidetes.Bacteroidia.Bacteroidales.Bacteroidaceae.Bacteroides	TDRP
360212	ENSG00000180190	rs35565482	0.078810573	0.000978704	0.933431538	0.460884249	-0.283519229	0.827286722	-0.005275249	0.062160118	0.158809359	0.23972322	0.062914852	0.083804607	0.107681981	0.001958396	0.99830237	0.997282036	Bacteria.Firmicutes.Clostridia.Clostridiales.Clostridiaceae.1.Clostridium.sensu.stricto.1	TDRP
360213	ENSG00000180190	rs35565482	0.075747229	0.003726974	0.794550657	0.10665089	-0.245205379	0.601096645	0.014006101	-0.124729576	0.135900599	0.199879642	0.053568451	0.07625186	0.078702209	0.003275844	0.851193812	0.811069705	Bacteria.Firmicutes.Negativicutes.Selenomonadales.Acidaminococcaceae.Phascolarctobacterium	TDRP
360214	ENSG00000180190	rs35565482	0.111490269	0.002436819	0.567944156	0.51528805	-0.233253728	0.659973963	0.040016119	-0.066294158	0.144597915	0.209362382	0.069719053	0.101343945	0.151672501	0.003953935	0.947175231	0.957185143	Bacteria.Firmicutes.Clostridia.Clostridiales.Ruminococcaceae.Ruminococcaceae.UCG.003	TDRP
360215	ENSG00000180190	rs35565482	0.104406189	0.000310205	0.012819905	0.223076039	-0.201747039	0.688506675	0.172292063	-0.140767109	0.122527726	0.180831675	0.067345422	0.114447947	0.084966819	0.000336247	0.652081045	0.980985352	Bacteria.Firmicutes.Clostridia.Clostridiales.Ruminococcaceaencultured	TDRP
360216	ENSG00000180190	rs35565482	0.025425271	0.000165536	0.356626926	0.050520093	-0.380517948	1.184774535	-0.06930932	0.244150076	0.166400792	0.296581189	0.074661435	0.122570311	0.080810483	0.001139518	0.963485106	0.971945944	Bacteria.Firmicutes.Bacilli.Lactobacillales.Carnobacteriaceae.Granulicatella	TDRP
360217	ENSG00000180190	rs35565482	0.080969659	0.0211475	0.809026674	0.649543646	-0.284138592	0.632424675	-0.025433614	-0.084170899	0.160327211	0.26777592	0.104814723	0.184391259	0.113666449	0.021484584	0.930516582	0.994989321	Bacteria.Actinobacteria.Coriobacteriia.Coriobacteriales	TDRP
360218	ENSG00000180251	rs1829849	0.000555867	0.000130294	0.009980032	0.011131635	1.126569081	-0.864310732	0.299139799	-0.210302331	0.310441179	0.21262347	0.112749271	0.080511938	0.007815701	0.000949804	0.669790978	0.670794922	Bacteria.Firmicutes.Clostridia.Clostridiales.Ruminococcaceae.Ruminococcaceae.UCG.014	SLC9A4
360219	ENSG00000180251	rs1829849	0.670362889	0.376993405	0.583294964	0.712400067	0.253271796	-0.337860616	0.109080167	-0.04824416	0.592364719	0.379854672	0.197862682	0.130310258	0.810298676	0.433098591	0.99967607	0.999141757	Bacteria.Firmicutes.Negativicutes.Selenomonadales	SLC9A4
360220	ENSG00000180251	rs1829849	0.180256171	0.07863476	0.054008095	0.031115118	0.338208146	-0.311497785	-0.197973927	0.154023031	0.249727248	0.174376183	0.100915558	0.069925505	0.117593493	0.023497322	0.512720199	0.834246709	Bacteria.Fusobacteria.Fusobacteriia.Fusobacteriales	SLC9A4
360221	ENSG00000180251	rs1829849	0.166336418	0.07851207	0.794233123	0.791725267	0.665371479	-0.543224723	-0.046429366	0.029580793	0.475424494	0.303968893	0.177295673	0.111565209	0.467837752	0.158011514	0.996108676	0.998901623	Bacteria.Firmicutes.Clostridia.Clostridiales.Lachnospiraceae..Ruminococcus..gnavus.group	SLC9A4
360222	ENSG00000180251	rs1829849	0.000521523	0.000271113	0.00977687	0.027124503	1.13269043	-0.812172056	-0.412923526	0.239504259	0.310438472	0.211062031	0.155185802	0.105973545	0.005005741	0.000891288	0.411896722	0.982679299	Bacteria.Firmicutes.Bacilli	SLC9A4
360223	ENSG00000180251	rs1829849	0.014326556	0.005604836	0.514871238	0.982168904	0.624698784	-0.486219349	0.057988882	-0.00133982	0.248335329	0.169775295	0.088559492	0.059720904	0.024535145	0.004429539	0.99894297	0.998882343	Bacteria.Verrucomicrobia.Verrucomicrobiae.Verrucomicrobiales.Verrucomicrobiaceae.Akkermansia	SLC9A4
360224	ENSG00000180251	rs1829849	0.138855511	0.135737908	0.893060594	0.761669457	0.610882597	-0.40986907	0.027080648	0.040507498	0.407751029	0.27138109	0.200668827	0.133009039	0.30475573	0.144450583	0.96837896	0.991878998	Bacteria.Firmicutes.Clostridia.Clostridiales.Ruminococcaceae.Anaerotruncus	SLC9A4
360225	ENSG00000180251	rs1829849	0.506077232	0.17113502	0.112320199	0.226745733	0.209947475	-0.290860291	-0.207211192	0.106864328	0.314006705	0.210216003	0.128757198	0.087582152	0.271174892	0.07534147	0.999305535	0.989974535	Bacteria.Proteobacteria.Gammaproteobacteria.Pseudomonadales.Pseudomonadaceae.Pseudomonas	SLC9A4
360226	ENSG00000180251	rs1829849	0.008397043	0.00143655	0.372870979	0.144094309	0.722496559	-0.695402951	-0.093576047	0.118533426	0.265887608	0.209001365	0.104297346	0.080184293	0.02578582	0.002468469	0.999507593	0.935584968	Bacteria.Firmicutes.Clostridia.Clostridiales.Lachnospiraceae.Lachnoclostridium	SLC9A4
360227	ENSG00000180251	rs1829849	0.875024969	0.385562566	0.034711428	0.048686093	0.051704389	-0.18379432	-0.232178725	0.138292393	0.327469402	0.210413485	0.107676164	0.068853962	0.47780617	0.192604388	0.999614985	0.99936283	Bacteria.Firmicutes.Clostridia.Clostridiales.Lachnospiraceae.Tyzzerella.4	SLC9A4
360228	ENSG00000180251	rs1829849	0.471788922	0.913338375	0.026055688	0.049529609	-0.32395093	0.031897832	-0.368092148	0.21467157	0.44761292	0.291980065	0.161680472	0.107292754	0.518765367	0.482301335	0.999437234	0.98110946	Bacteria.Proteobacteria.Betaproteobacteria.Neisseriales.Neisseriaceae	SLC9A4
360229	ENSG00000180251	rs1829849	0.009427974	0.002031317	0.413881034	0.883899398	0.643781786	-0.529737877	0.076086577	-0.009097364	0.240721127	0.164862941	0.092531746	0.062058254	0.016212406	0.001889334	0.973523722	0.998441752	Bacteria.Proteobacteria.Betaproteobacteria.Burkholderiales.Alcaligenaceae.Parasutterella	SLC9A4
360230	ENSG00000180251	rs1829849	0.447740677	0.112750328	0.462158764	0.869575911	0.307460036	-0.433147531	-0.11409661	0.017071349	0.402568746	0.269478337	0.154265719	0.103564874	0.53013951	0.125533954	0.996483139	0.894831116	Bacteria.Bacteroidetes.Bacteroidia.Bacteroidales.Porphyromonadaceae.Butyricimonas	SLC9A4
360231	ENSG00000180251	rs1829849	0.004314786	0.000638549	0.145505335	0.052574531	0.807108662	-0.747565891	0.158162622	-0.161807919	0.273011318	0.208480859	0.107374759	0.081971297	0.024799567	0.001751517	0.974916192	0.944015052	Bacteria.Firmicutes.Clostridia.Clostridiales.Ruminococcaceae.Ruminococcus.1	SLC9A4
360232	ENSG00000180251	rs1829849	0.025328645	0.002239933	0.766859485	0.552952654	0.565336347	-0.579232432	0.030055546	0.040630727	0.247052809	0.182115412	0.100955716	0.068127402	0.051600922	0.003749998	0.943988959	0.924731509	Bacteria.Proteobacteria.Betaproteobacteria.Burkholderiales.Alcaligenaceae	SLC9A4
360233	ENSG00000180251	rs1829849	0.029439893	0.012286137	0.43982925	0.129814871	0.513999019	-0.415940084	0.093030912	-0.128251924	0.230915634	0.161555834	0.119703143	0.08360736	0.037286939	0.006413643	0.899212428	0.93873292	Bacteria.Proteobacteria.Deltaproteobacteria	SLC9A4
360234	ENSG00000180251	rs1829849	0.006014693	0.001479964	0.063282368	0.039822989	0.67551298	-0.538765963	-0.238520345	0.176372191	0.237970043	0.162398575	0.126265968	0.084104325	0.01211502	0.001379276	0.368621757	0.725273292	Bacteria.Firmicutes.Negativicutes.Selenomonadales.Veillonellaceae.Veillonella	SLC9A4
360235	ENSG00000180251	rs1829849	0.085099268	0.029749627	0.159829309	0.080950793	0.428081849	-0.376736059	0.200648524	-0.175136059	0.244885876	0.169583806	0.141135404	0.098815478	0.067173561	0.01222236	0.997048205	0.999513539	Bacteria.Firmicutes.Clostridia.Clostridiales.Lachnospiraceae.Dorea	SLC9A4
360236	ENSG00000180251	rs1829849	0.021740859	0.004461348	0.725518351	0.60161239	0.585433092	-0.505165774	-0.049300588	0.04742203	0.249057021	0.171555646	0.139823595	0.090394922	0.042804539	0.004678476	0.733722702	0.938195992	Bacteria.Actinobacteria.Actinobacteria	SLC9A4
360237	ENSG00000180251	rs1829849	0.01977617	0.004477783	0.649971931	0.562165706	0.559608508	-0.479879713	-0.038685604	0.034574516	0.234274055	0.163039852	0.08485897	0.059347929	0.023541887	0.002886651	0.95477287	0.959631403	Bacteria.Firmicutes.Negativicutes.Selenomonadales.Veillonellaceae.Dialister	SLC9A4
360238	ENSG00000180251	rs1829849	0.020092015	0.003867559	0.021572127	0.017906728	0.535575343	-0.468432126	0.237845469	-0.171897216	0.224810023	0.156433148	0.101049716	0.070791534	0.025735165	0.002340237	0.996546716	0.994860843	Bacteria.Firmicutes.Clostridia.Clostridiales.Ruminococcaceae.Ruminococcaceae.UCG.002	SLC9A4
360239	ENSG00000180251	rs1829849	0.010884226	0.003064062	0.306644299	0.277454833	0.641980782	-0.554259645	0.135050515	-0.100521722	0.244979239	0.180267603	0.131082691	0.091792611	0.02448174	0.002154978	0.999989953	0.995249858	Bacteria.Firmicutes.Clostridia.Clostridiales.Christensenellaceae	SLC9A4
360240	ENSG00000180251	rs1829849	0.068208544	0.0117918	0.07691405	0.074844764	0.446616979	-0.426296938	0.281901522	-0.185733881	0.240893883	0.16457898	0.156875086	0.102613997	0.046301268	0.005437574	0.843646702	0.956901174	Bacteria.Firmicutes.Clostridia.Clostridiales.Ruminococcaceae.Ruminiclostridium.5	SLC9A4
360241	ENSG00000180251	rs1829849	0.00105933	0.000419132	0.016849063	0.075439542	0.915123635	-0.688229316	-0.358305928	0.204869304	0.267135176	0.185210811	0.146113235	0.113422763	0.004413216	0.000534371	0.393581776	0.955303348	Bacteria.Firmicutes.Bacilli.Lactobacillales.Streptococcaceae	SLC9A4
360242	ENSG00000180251	rs1829849	9.52E-05	2.19E-05	0.000654841	0.000780721	1.079853562	-0.787030017	0.620152662	-0.378295041	0.259814446	0.17216623	0.173328371	0.107387798	0.001026305	7.84E-05	0.302988778	0.240594235	Bacteria.Firmicutes.Clostridia.Clostridiales.Ruminococcaceae.Butyricicoccus	SLC9A4
360243	ENSG00000180251	rs1829849	0.367430775	0.086360943	0.066064425	0.190707221	0.252099618	-0.321772213	-0.239773096	0.11223166	0.27778796	0.184830844	0.128291198	0.084890585	0.202115745	0.036062915	0.999550314	0.996901429	Bacteria.Proteobacteria.Gammaproteobacteria.Pseudomonadales	SLC9A4
360244	ENSG00000180251	rs1829849	0.126495319	0.007091046	0.607410429	0.419563435	0.495904895	-0.64564631	-0.081600104	-0.089373336	0.320430203	0.232314449	0.158065461	0.110030658	0.181615111	0.010689874	0.999550585	0.949085127	Bacteria.Firmicutes.Clostridia.Clostridiales.Lachnospiraceae.Lachnospiraceae.ND3007.group	SLC9A4
360245	ENSG00000180251	rs1829849	0.06911471	0.023977687	0.444480095	0.500101778	0.475817307	-0.42284007	0.085897853	-0.051267663	0.257506419	0.182984799	0.111662176	0.075608931	0.077749159	0.013424828	0.997528932	0.993985312	Bacteria.Bacteroidetes.Bacteroidia.Bacteroidales.Rikenellaceae.Alistipes	SLC9A4
360246	ENSG00000180251	rs1829849	0.010652599	0.002108096	0.142534996	0.102692631	0.984681624	-0.760074581	-0.200600691	0.144133362	0.37459471	0.237460629	0.135163902	0.087094812	0.040758949	0.005203362	0.770789902	0.742148497	Bacteria.Firmicutes.Negativicutes.Selenomonadales.Veillonellaceae	SLC9A4
360247	ENSG00000180251	rs1829849	0.010010684	0.002048196	0.218152253	0.186448922	0.768454533	-0.613940881	0.166197608	-0.115696024	0.28976484	0.191232149	0.133673552	0.086660864	0.030424197	0.002999058	0.899245139	0.84967042	Bacteria.Firmicutes.Clostridia.Clostridiales.Ruminococcaceae.Ruminococcaceae.UCG.005	SLC9A4
360248	ENSG00000180251	rs1829849	0.311675547	0.168657714	0.710373917	0.858369875	0.432451797	-0.429987878	-0.057560258	0.020066066	0.424169027	0.308945108	0.154333908	0.112007958	0.342675957	0.139172715	0.999586829	0.996426659	Bacteria.Firmicutes.Negativicutes.Selenomonadales.Veillonellaceae.Megasphaera	SLC9A4
360249	ENSG00000180251	rs1829849	0.047254776	0.013399664	0.247432654	0.13699149	0.481532113	-0.419916174	0.109834966	-0.102945456	0.238170365	0.165233099	0.094122014	0.068383964	0.043724069	0.006350995	0.934169653	0.990835033	Bacteria.Bacteroidetes.Bacteroidia.Bacteroidales.Porphyromonadaceae.Parabacteroides	SLC9A4
360250	ENSG00000180251	rs1829849	0.001271501	0.000276393	0.001742216	0.005031854	0.763611451	-0.604449738	0.314119087	-0.202155424	0.226799344	0.157317496	0.096236295	0.06965542	0.004264737	0.00038097	0.264380256	0.667174779	Bacteria.Firmicutes.Negativicutes.Selenomonadales.Acidaminococcaceae	SLC9A4
360251	ENSG00000180251	rs1829849	0.623968671	0.525295831	0.354788702	0.266821393	0.214995505	-0.192137671	-0.142321517	0.119092361	0.436499168	0.300875272	0.152723149	0.106343331	0.62867263	0.364821568	0.998986731	0.998377846	Bacteria.Firmicutes.Clostridia.Clostridiales.Family.XI.Anaerococcus	SLC9A4
360252	ENSG00000180251	rs1829849	0.071233416	0.007520815	0.813430091	0.624119582	0.535609443	-0.575718735	0.029640674	0.04047428	0.292119343	0.208764138	0.125092928	0.082209594	0.144654137	0.010583597	0.966695898	0.931534808	Bacteria.Proteobacteria.Betaproteobacteria	SLC9A4
360253	ENSG00000180251	rs1829849	0.004501819	0.001310583	0.018824164	0.026858319	0.680731571	-0.535834542	-0.2255037	0.163631563	0.231427281	0.159612501	0.093632897	0.072271468	0.008891123	0.001057315	0.511467782	0.706586183	Bacteria.Proteobacteria.Gammaproteobacteria.Pasteurellales.Pasteurellaceae.Haemophilus	SLC9A4
360254	ENSG00000180251	rs1829849	0.01420806	0.006800683	0.402210357	0.622911839	0.679833328	-0.51552321	0.122211205	-0.048317234	0.269907989	0.184486661	0.144952305	0.097798452	0.043716844	0.00734469	0.767116397	0.991318896	Bacteria.Bacteroidetes.Bacteroidia.Bacteroidales.Porphyromonadaceae.Odoribacter	SLC9A4
360255	ENSG00000180251	rs1829849	0.001368758	0.000535328	0.029814716	0.069931586	1.023797208	-0.718148652	-0.338941958	0.188878548	0.30625122	0.197261288	0.152634128	0.102526137	0.008733187	0.001054621	0.999513786	0.797289232	Bacteria.Firmicutes.Erysipelotrichia.Erysipelotrichales.Erysipelotrichaceae	SLC9A4
360256	ENSG00000180251	rs1829849	0.455517571	0.26765175	0.220115261	0.151409121	0.254920709	-0.251104956	0.189789304	-0.147938888	0.339589577	0.224616979	0.153307655	0.101929348	0.351009947	0.146123072	0.998793879	0.998019463	Bacteria.Firmicutes.Clostridia.Clostridiales.Lachnospiraceae.Blautia	SLC9A4
360257	ENSG00000180251	rs1829849	0.015238626	0.003803218	0.307588075	0.228705248	0.581002445	-0.486076904	-0.148310962	0.118852197	0.233186532	0.162010723	0.144236923	0.097822938	0.023814677	0.002186583	0.984441985	0.929435216	Bacteria.Firmicutes.Clostridia.Clostridiales.Ruminococcaceae.Flavonifractor	SLC9A4
360258	ENSG00000180251	rs1829849	0.001280276	0.001373557	0.035309549	0.283464888	0.95203175	-0.629021034	0.24998492	-0.085787884	0.282948929	0.188224817	0.11632819	0.079332077	0.008406509	0.002363744	0.718661058	0.924960833	Bacteria.Firmicutes.Clostridia.Clostridiales.Ruminococcaceae.Ruminococcus.2	SLC9A4
360259	ENSG00000180251	rs1829849	0.033634562	0.016811785	0.504720664	0.623694241	0.715685452	-0.546102228	0.095963841	-0.046209188	0.32985392	0.222615401	0.143069562	0.093742869	0.136777749	0.030043276	0.999469974	0.987000903	Bacteria.Bacteroidetes.Bacteroidia.Bacteroidales.Porphyromonadaceae.Barnesiella	SLC9A4
360260	ENSG00000180251	rs1829849	0.001107195	0.000196527	0.022006913	0.010569708	1.191795744	-1.01618479	-0.246460907	0.204870238	0.349344811	0.257649999	0.105070211	0.077850103	0.018605315	0.001763364	0.58481803	0.995251343	Bacteria.Proteobacteria.Gammaproteobacteria	SLC9A4
360261	ENSG00000180251	rs1829849	0.019918056	0.004275363	0.406407466	0.273053303	0.719071298	-0.633563277	0.114513597	-0.105600473	0.301392493	0.214075643	0.137047265	0.095542249	0.073278702	0.010041682	0.861493057	0.873324434	Bacteria.Firmicutes.Clostridia.Clostridiales.Lachnospiraceae..Eubacterium..xylanophilum.group	SLC9A4
360262	ENSG00000180251	rs1829849	0.032250884	0.008321389	0.925616919	0.909142332	0.568178968	-0.483640316	0.01249216	-0.009844734	0.259735194	0.177767344	0.133294887	0.085935788	0.045252815	0.006203156	0.854704056	0.997196001	Bacteria.Firmicutes.Clostridia.Clostridiales.Peptostreptococcaceae.Intestinibacter	SLC9A4
360263	ENSG00000180251	rs1829849	0.000681679	0.000336133	0.012585087	0.060678346	1.001650399	-0.727331895	-0.381818067	0.211454331	0.280941276	0.192255591	0.148833249	0.110796644	0.004163169	0.000598975	0.299098784	0.910444892	Bacteria.Firmicutes.Bacilli.Lactobacillales	SLC9A4
360264	ENSG00000180251	rs1829849	0.006005545	0.001121312	0.113674651	0.057976341	0.995138991	-0.83957538	0.244596581	-0.203981048	0.350500621	0.246394332	0.152571491	0.10572006	0.043500681	0.003913805	0.998768023	0.918960091	Bacteria.Firmicutes.Clostridia.Clostridiales.Ruminococcaceae.Ruminococcaceae.NK4A214.group	SLC9A4
360265	ENSG00000180251	rs1829849	0.176175436	0.052318763	0.550645287	0.249416131	1.015747214	-1.169004368	-0.085409922	0.125965069	0.74289493	0.591553157	0.142380136	0.1084027	0.855246134	0.313999978	0.998947111	0.981145089	Bacteria.Bacteroidetes	SLC9A4
360266	ENSG00000180251	rs1829849	0.48375647	0.208896336	0.150771501	0.20801194	0.228237636	-0.285678763	-0.232186503	0.133508493	0.324087453	0.225120244	0.159722328	0.105000436	0.345033914	0.131886732	0.988161388	0.950695192	Bacteria.Firmicutes.Bacilli.Lactobacillales.Carnobacteriaceae	SLC9A4
360267	ENSG00000180251	rs1829849	0.100433091	0.019906507	0.490680763	0.162600749	0.981085973	-1.175942144	-0.082515208	0.132257458	0.588851578	0.492837968	0.119052958	0.093656161	0.676313719	0.192430753	0.99911693	0.98634337	Bacteria.Bacteroidetes.Bacteroidia.Bacteroidales.Bacteroidaceae.Bacteroides	SLC9A4
360268	ENSG00000180251	rs1829849	0.269212255	0.070322423	0.043152564	0.063755541	0.29157849	-0.329302332	-0.364849228	0.205929711	0.261680858	0.179006	0.176942836	0.109213611	0.175453915	0.034428109	0.998173674	0.986722564	Bacteria.Firmicutes.Bacilli.Bacillales	SLC9A4
360269	ENSG00000180251	rs1829849	0.124210808	0.081975346	0.615851087	0.443646706	0.453493033	-0.371109175	-0.060342419	0.065815309	0.291227478	0.210109334	0.119696909	0.085398996	0.112338126	0.039447687	0.998970432	0.998994847	Bacteria.Firmicutes.Erysipelotrichia.Erysipelotrichales.Erysipelotrichaceae.Erysipelatoclostridium	SLC9A4
360270	ENSG00000180251	rs1829849	0.02874634	0.00347585	0.795679879	0.233925609	0.646572227	-0.629909456	0.032935912	-0.113520542	0.289179946	0.207795749	0.126680845	0.09449757	0.051694111	0.003070402	0.961083651	0.878764997	Bacteria.Firmicutes.Clostridia.Clostridiales.Lachnospiraceae..Eubacterium..eligens.group	SLC9A4
360271	ENSG00000180251	rs1829849	0.004119726	0.001180973	0.01682347	0.022230088	0.688713342	-0.54091847	-0.23101376	0.16910969	0.231696635	0.159527213	0.094181911	0.072219981	0.008554964	0.000950608	0.497711342	0.658321439	Bacteria.Proteobacteria.Gammaproteobacteria.Pasteurellales.Pasteurellaceae	SLC9A4
360272	ENSG00000180251	rs1829849	0.000759337	1.79E-05	0.023621985	0.001331973	0.976548478	-1.090415544	0.300261343	-0.361632466	0.276528822	0.235685742	0.129596351	0.107890564	0.01744576	0.000363525	0.968970412	0.62885788	Bacteria.Firmicutes.Clostridia.Clostridiales.Lachnospiraceae..Eubacterium..ventriosum.group	SLC9A4
360273	ENSG00000180251	rs1829849	0.410928949	0.448319206	0.647203524	0.761850387	1.238399054	-0.788891617	-0.114120694	0.052437437	1.496532794	1.034247841	0.248221051	0.172316771	0.999415694	0.822435843	0.990344402	0.973710091	Bacteria.Firmicutes	SLC9A4
360274	ENSG00000180251	rs1829849	0.833975095	0.744884996	0.375895793	0.326241858	0.114757306	-0.126808897	0.107133168	-0.084965331	0.545329054	0.388082086	0.120170834	0.085904389	0.800639965	0.528689115	0.999785669	0.999420701	Bacteria.Firmicutes.Clostridia.Clostridiales.Ruminococcaceae.Faecalibacterium	SLC9A4
360275	ENSG00000180251	rs1829849	0.511231947	0.258047752	0.186565986	0.257560052	0.225095609	-0.273902629	-0.179493151	0.10691244	0.340795877	0.240082676	0.134483631	0.093614582	0.466312863	0.162661024	0.997152221	0.990360691	Bacteria.Firmicutes.Clostridia.Clostridiales.Family.XI	SLC9A4
360276	ENSG00000180251	rs1829849	0.083142509	0.055924404	0.946840812	0.850525282	0.58008467	-0.443540198	0.008591786	0.017017778	0.329704369	0.227933401	0.128372253	0.089951202	0.189575912	0.07325286	0.849262519	0.902723204	Bacteria.Firmicutes.Erysipelotrichia.Erysipelotrichales.Erysipelotrichaceae.Faecalitalea	SLC9A4
360277	ENSG00000180251	rs1829849	0.050742744	0.014048701	0.50513359	0.470788832	0.497996094	-0.434417733	-0.06697321	0.048279863	0.250256563	0.172174784	0.099945482	0.066558882	0.058357858	0.007497365	0.716397109	0.839286435	Bacteria.Proteobacteria.Betaproteobacteria.Burkholderiales.Alcaligenaceae.Sutterella	SLC9A4
360278	ENSG00000180251	rs1829849	0.010504561	0.00454293	0.265630564	0.294299862	0.720790502	-0.583704511	0.201039919	-0.127227078	0.273656498	0.198656697	0.179067508	0.120349781	0.03776568	0.007527441	0.805594244	0.987554159	Bacteria.Firmicutes.Clostridia.Clostridiales.Family.XIII	SLC9A4
360279	ENSG00000180251	rs1829849	0.002741704	0.000757142	0.01713369	0.006897304	2.203376039	-1.973681742	-0.428999987	0.38217229	0.707915879	0.558742381	0.175413407	0.13701608	0.16785535	0.101939099	0.75121437	0.99665811	Bacteria.Proteobacteria	SLC9A4
360280	ENSG00000180251	rs1829849	0.01712799	0.004836057	0.587207225	0.771127577	0.596081824	-0.490143484	0.068261105	-0.024121971	0.243718275	0.168073441	0.125121041	0.082581645	0.027705381	0.002797498	0.72118025	0.896631776	Bacteria.Firmicutes.Clostridia.Clostridiales.Peptostreptococcaceae	SLC9A4
360281	ENSG00000180251	rs1829849	0.083938439	0.03176494	0.453379524	0.265231787	0.45316074	-0.393426252	-0.106227861	0.101234332	0.258244049	0.179323101	0.140838327	0.090094135	0.073323268	0.012589171	0.717230561	0.950702349	Bacteria.Actinobacteria.Actinobacteria.Bifidobacteriales.Bifidobacteriaceae	SLC9A4
360282	ENSG00000180251	rs1829849	0.176192041	0.052319282	0.550686511	0.249421453	1.015711255	-1.16900207	-0.085401798	0.125963931	0.742897561	0.591553335	0.142381362	0.108402952	0.85380959	0.313752351	0.998912436	0.981117471	Bacteria.Bacteroidetes.Bacteroidia.Bacteroidales	SLC9A4
360283	ENSG00000180251	rs1829849	0.090336351	0.032886954	0.750676265	0.768298917	0.502182612	-0.439534478	0.045625448	-0.029201682	0.292168546	0.201690248	0.142992239	0.098715508	0.103487201	0.020495087	0.997851323	0.977487446	Bacteria.Firmicutes.Clostridia.Clostridiales.Lachnospiraceae.Fusicatenibacter	SLC9A4
360284	ENSG00000180251	rs1829849	0.643583722	0.628063464	0.21518688	0.119475603	0.173808393	-0.130739694	0.197946014	-0.171770342	0.37391887	0.268609259	0.15817298	0.108891797	0.567360429	0.366275254	0.995261573	0.962978444	Bacteria.Firmicutes.Clostridia.Clostridiales.Lachnospiraceae.Lachnospiraceae.UCG.008	SLC9A4
360285	ENSG00000180251	rs1829849	0.40564933	0.187672416	0.766970515	0.883605271	0.421357213	-0.425336514	-0.050143727	0.016015856	0.503452684	0.319490925	0.16851404	0.108975099	0.382697517	0.201329503	0.743823133	0.904061529	Bacteria.Firmicutes.Erysipelotrichia.Erysipelotrichales.Erysipelotrichaceae.Holdemanella	SLC9A4
360286	ENSG00000180251	rs1829849	0.095562034	0.007764264	0.533785916	0.7827372	0.478461137	-0.550461258	0.076580788	0.021946295	0.282952357	0.200452465	0.122427111	0.079262705	0.137094272	0.010888735	0.960325062	0.948266181	Bacteria.Proteobacteria.Betaproteobacteria.Burkholderiales	SLC9A4
360287	ENSG00000180251	rs1829849	0.008611458	0.002359315	0.16436249	0.120958738	0.894619424	-0.746323807	0.257063184	-0.197433944	0.33036246	0.235941729	0.182810025	0.125671975	0.047993782	0.00763781	0.791707931	0.978883571	Bacteria.Firmicutes.Clostridia.Clostridiales.Family.XIII.Family.XIII.AD3011.group	SLC9A4
360288	ENSG00000180251	rs1829849	0.032279114	0.014851644	0.602467458	0.816126244	0.670706327	-0.508020617	0.066698732	-0.019939313	0.306656082	0.203079509	0.127440097	0.085407565	0.089004343	0.01747126	0.980494526	0.997803387	Bacteria.Actinobacteria.Actinobacteria.Micrococcales	SLC9A4
360289	ENSG00000180251	rs1829849	0.014724764	0.002006305	0.583259043	0.193638208	0.630375331	-0.562699626	0.065400219	-0.110162237	0.251655187	0.174896894	0.118619415	0.083883679	0.028618788	0.001712104	0.790063643	0.853578243	Bacteria.Firmicutes.Clostridia.Clostridiales.Lachnospiraceae.Lachnospira	SLC9A4
360290	ENSG00000180251	rs1829849	0.365397787	0.174970164	0.068091754	0.080000596	0.256107209	-0.268909901	-0.196551464	0.137001243	0.281001962	0.196118872	0.10596884	0.077051066	0.251228174	0.081833093	0.897835197	0.997412515	Bacteria.Proteobacteria.Gammaproteobacteria.Enterobacteriales.Enterobacteriaceae.Citrobacter	SLC9A4
360291	ENSG00000180251	rs1829849	0.051284289	0.045503564	0.976357864	0.749303927	0.540373003	-0.420470997	-0.005463561	0.041800599	0.272205449	0.206258851	0.183661932	0.130262576	0.093418609	0.037369177	0.967953535	0.989731238	Bacteria.Actinobacteria.Coriobacteriia.Coriobacteriales.Coriobacteriaceae	SLC9A4
360292	ENSG00000180251	rs1829849	0.977026119	0.862121986	0.486375561	0.473175582	0.023055858	-0.095850824	0.112481299	-0.080215638	0.797591631	0.549752375	0.160683173	0.111185378	0.93384103	0.766289286	0.956359196	0.930754062	Bacteria.Firmicutes.Clostridia.Clostridiales.Ruminococcaceae	SLC9A4
360293	ENSG00000180251	rs1829849	0.145203647	0.034461896	0.349267363	0.550357291	0.410121261	-0.41061885	-0.089212252	0.041120923	0.278214514	0.190158623	0.094633834	0.068499797	0.183955049	0.032217099	0.86763158	0.926870238	Bacteria.Firmicutes.Clostridia.Clostridiales.Lachnospiraceae.Lachnospiraceae.UCG.010	SLC9A4
360294	ENSG00000180251	rs1829849	0.017838565	0.010698511	0.415590817	0.580134413	0.688440373	-0.53181104	0.087781739	-0.040987544	0.283340634	0.202437429	0.107148549	0.073727083	0.071931922	0.01714523	0.999814869	0.94190016	Bacteria.Actinobacteria.Actinobacteria.Corynebacteriales.Corynebacteriaceae	SLC9A4
360295	ENSG00000180251	rs1829849	0.102590639	0.035027199	0.698063127	0.606619539	0.491665047	-0.42197876	-0.044423765	0.038523233	0.297006266	0.196050542	0.114014661	0.074458062	0.11758969	0.029142281	0.91152031	0.839864597	Bacteria.Firmicutes.Clostridia.Clostridiales.Lachnospiraceae.Tyzzerella	SLC9A4
360296	ENSG00000180251	rs1829849	0.001802595	0.000726793	0.039215231	0.086501515	1.02809315	-0.72349523	-0.330329343	0.18495892	0.316064168	0.204075549	0.157019668	0.106291767	0.01202711	0.001630288	0.993501001	0.777270929	Bacteria.Firmicutes.Erysipelotrichia.Erysipelotrichales	SLC9A4
360297	ENSG00000180251	rs1829849	0.004955664	0.000374396	0.155676125	0.039014689	0.779218988	-0.744586703	-0.130645192	0.140218494	0.267992264	0.198535748	0.090967557	0.066581458	0.026539523	0.001207313	0.933185769	0.965530807	Bacteria.Proteobacteria.Gammaproteobacteria.Enterobacteriales.Enterobacteriaceae	SLC9A4
360298	ENSG00000180251	rs1829849	0.069220291	0.024050075	0.443926213	0.498879057	0.475653205	-0.422641393	0.085980401	-0.051406908	0.257517837	0.182996401	0.111633067	0.075597737	0.077810813	0.013320537	0.997466038	0.994193156	Bacteria.Bacteroidetes.Bacteroidia.Bacteroidales.Rikenellaceae	SLC9A4
360299	ENSG00000180251	rs1829849	0.096297445	0.0229294	0.177287805	0.116832969	0.427247302	-0.397359291	0.150088664	-0.11853614	0.253237393	0.170612386	0.11005796	0.074596542	0.070392213	0.012241882	0.996033175	0.929840174	Bacteria.Firmicutes.Clostridia.Clostridiales.Lachnospiraceae.Lachnospiraceae.NK4A136.group	SLC9A4
360300	ENSG00000180251	rs1829849	0.004761724	0.000438115	0.165654522	0.045981068	0.740546715	-0.701528783	-0.123914052	0.130960225	0.253463599	0.189482001	0.088395119	0.064387626	0.020987013	0.001114637	0.998302481	0.99762474	Bacteria.Proteobacteria.Gammaproteobacteria.Enterobacteriales.Enterobacteriaceae.Escherichia.Shigella	SLC9A4
360301	ENSG00000180251	rs1829849	0.64115128	0.580874891	0.988981097	0.976898209	0.574574529	-0.501359759	-0.002900224	0.004492971	1.227077865	0.903600027	0.209206004	0.154568482	0.987348183	0.753071542	0.996576058	0.893504067	Bacteria.Firmicutes.Clostridia.Clostridiales	SLC9A4
360302	ENSG00000180251	rs1829849	0.016371695	0.003670447	0.254030074	0.187078727	0.842374417	-0.681837056	0.135200501	-0.106008218	0.341936437	0.2263298	0.117499724	0.079519402	0.04497795	0.005727387	0.998735039	0.999709092	Bacteria.Bacteroidetes.Bacteroidia.Bacteroidales.Prevotellaceae.Prevotella.9	SLC9A4
360303	ENSG00000180251	rs1829849	0.017656888	0.002604893	0.316652631	0.106921845	0.88597707	-0.84075174	0.174692166	-0.202250535	0.364033854	0.268626952	0.173131457	0.123740854	0.076493507	0.006923625	0.999274386	0.998480911	Bacteria.Firmicutes.Clostridia.Clostridiales.Ruminococcaceae.Ruminococcaceae.UCG.013	SLC9A4
360304	ENSG00000180251	rs1829849	0.003888454	0.001762549	0.092523412	0.196111641	0.846253766	-0.627581128	0.235307924	-0.128386911	0.282783554	0.192496924	0.137848968	0.098311118	0.017883721	0.003140731	0.734081587	0.955201279	Bacteria.Firmicutes.Clostridia.Clostridiales.Ruminococcaceae..Eubacterium..coprostanoligenes.group	SLC9A4
360305	ENSG00000180251	rs1829849	0.071631945	0.016087629	0.850900652	0.752357595	0.588446401	-0.508042698	-0.028847394	0.032349401	0.321399568	0.205651828	0.152867789	0.102096934	0.105045991	0.013514214	0.99786128	0.999462671	Bacteria.Firmicutes.Clostridia.Clostridiales.Lachnospiraceae.Anaerostipes	SLC9A4
360306	ENSG00000180251	rs1829849	0.013810716	0.005433853	0.49910529	0.966612507	0.622818689	-0.484997557	0.059927802	-0.002501557	0.246200932	0.168698265	0.088174979	0.059537693	0.023534562	0.004375376	0.998409995	0.996467843	Bacteria.Verrucomicrobia	SLC9A4
360307	ENSG00000180251	rs1829849	0.023902326	0.006211547	0.924732744	0.970392103	0.557530805	-0.478133223	-0.013417904	-0.003780074	0.241138225	0.169126312	0.141485924	0.101457885	0.032580612	0.004010534	0.999334555	0.999343081	Bacteria.Firmicutes.Erysipelotrichia.Erysipelotrichales.Erysipelotrichaceae.Erysipelotrichaceae.UCG.003	SLC9A4
360308	ENSG00000180251	rs1829849	0.371622229	0.151211767	0.19345667	0.216036995	0.281475876	-0.302701453	0.167767667	-0.105914397	0.31290219	0.208457972	0.127694954	0.084791898	0.200649529	0.065014429	0.82373905	0.994448463	Bacteria.Bacteroidetes.Bacteroidia.Bacteroidales.Porphyromonadaceae	SLC9A4
360309	ENSG00000180251	rs1829849	0.128415286	0.049080769	0.039176874	0.018167409	0.374589868	-0.334265357	0.239483639	-0.179972444	0.243288052	0.166726034	0.113813846	0.074292336	0.12989797	0.025484445	0.732643178	0.635460904	Bacteria.Firmicutes.Clostridia.Clostridiales.Lachnospiraceae.Roseburia	SLC9A4
360310	ENSG00000180251	rs1829849	0.298924518	0.330995916	0.832958708	0.725303444	0.473182358	-0.358670069	0.025934085	-0.035835649	0.45194648	0.366242334	0.122478063	0.101552139	0.559793747	0.3740793	0.898841629	0.90722469	Bacteria.Firmicutes.Clostridia.Clostridiales.Lachnospiraceae..Eubacterium..rectale.group	SLC9A4
360311	ENSG00000180251	rs1829849	0.01108288	0.003192564	0.317129085	0.28835649	0.642136548	-0.553928129	0.131752931	-0.097582081	0.245678891	0.180987054	0.130705448	0.091167609	0.025006367	0.002186127	0.999417824	0.997023453	Bacteria.Firmicutes.Clostridia.Clostridiales.Christensenellaceae.Christensenellaceae.R.7.group	SLC9A4
360312	ENSG00000180251	rs1829849	0.704039637	0.349829242	0.094849401	0.082859664	0.130741631	-0.20721097	-0.210011173	0.138559243	0.342682137	0.220061692	0.123923541	0.078679314	0.365690663	0.13102086	0.99830237	0.993631935	Bacteria.Firmicutes.Clostridia.Clostridiales.Clostridiaceae.1.Clostridium.sensu.stricto.1	SLC9A4
360313	ENSG00000180251	rs1829849	0.18087602	0.079433352	0.054398333	0.031321072	0.33790034	-0.310926556	-0.197671166	0.153893123	0.249859887	0.174531813	0.100929349	0.069954858	0.117624319	0.024403125	0.505484149	0.834704795	Bacteria.Fusobacteria.Fusobacteriia.Fusobacteriales.Fusobacteriaceae.Fusobacterium	SLC9A4
360314	ENSG00000180251	rs1829849	0.669906035	0.350781663	0.130390865	0.110946643	0.151578222	-0.213850075	0.212095928	-0.143535007	0.353996572	0.227564947	0.138476372	0.088841919	0.37566919	0.131261135	0.9168534	0.969189617	Bacteria.Firmicutes.Clostridia.Clostridiales.Ruminococcaceae.Subdoligranulum	SLC9A4
360315	ENSG00000180251	rs1829849	0.000274261	9.80E-05	0.000722748	0.004959368	0.908626807	-0.678147797	0.337398362	-0.194535958	0.236341159	0.163504072	0.095122551	0.066911702	0.001629975	0.000192229	0.148565253	0.615967527	Bacteria.Firmicutes.Negativicutes.Selenomonadales.Acidaminococcaceae.Phascolarctobacterium	SLC9A4
360316	ENSG00000180251	rs1829849	0.040766528	0.008274477	0.750023498	0.559379513	0.613226017	-0.545171652	-0.052235937	0.063005703	0.293850187	0.200230604	0.16326727	0.107382528	0.096518586	0.010925215	0.947972896	0.972995065	Bacteria.Actinobacteria	SLC9A4
360317	ENSG00000180251	rs1829849	0.001007873	0.000344867	0.016390329	0.073573528	0.911151518	-0.682945909	-0.357887019	0.20451241	0.264744206	0.180895077	0.145299744	0.112481423	0.004249627	0.000487128	0.348375842	0.921307549	Bacteria.Firmicutes.Bacilli.Lactobacillales.Streptococcaceae.Streptococcus	SLC9A4
360318	ENSG00000180251	rs1829849	0.009209541	0.003325556	0.152298811	0.193188261	0.925981996	-0.707487641	0.188524217	-0.123498524	0.345115211	0.232222418	0.130179444	0.0939425	0.047293098	0.010583687	0.940017368	0.87180213	Bacteria.Firmicutes.Clostridia.Clostridiales.Ruminococcaceae.Ruminiclostridium.6	SLC9A4
360319	ENSG00000180251	rs1829849	0.141657935	0.033298886	0.135360267	0.178393499	0.385161678	-0.37653952	0.174492431	-0.11113861	0.258940712	0.173203697	0.115420873	0.081707346	0.105867023	0.01626567	0.881561814	0.815505046	Bacteria.Firmicutes.Clostridia.Clostridiales.Lachnospiraceaencultured	SLC9A4
360320	ENSG00000180251	rs1829849	0.425867543	0.115371458	0.310834232	0.475396802	0.282555929	-0.362317765	-0.168876998	0.073332627	0.352648027	0.227082995	0.165352476	0.102159102	0.314882515	0.105159994	0.998201428	0.99782309	Bacteria.Firmicutes.Bacilli.Bacillales.Staphylococcaceae.Staphylococcus	SLC9A4
360321	ENSG00000180251	rs1829849	0.156712526	0.076344074	0.686902471	0.778374526	0.467242562	-0.430637218	-0.046042004	0.023050527	0.326166584	0.239170585	0.113728198	0.081568427	0.271686095	0.088517654	0.996423631	0.974066746	Bacteria.Bacteroidetes.Bacteroidia.Bacteroidales.Prevotellaceae.Prevotella.7	SLC9A4
360322	ENSG00000180251	rs1829849	0.602236475	0.31561177	0.121166027	0.196032036	0.175480809	-0.242563571	-0.215332976	0.132133328	0.335074351	0.239876041	0.137143011	0.101161665	0.509052829	0.184366111	0.99946547	0.972078348	Bacteria.Firmicutes.Erysipelotrichia.Erysipelotrichales.Erysipelotrichaceae..Clostridium..innocuum.group	SLC9A4
360323	ENSG00000180251	rs1829849	0.010191806	0.003972978	0.234574612	0.550389353	0.620126912	-0.487230812	0.194781716	-0.067267748	0.234428175	0.163220338	0.16236911	0.112064574	0.019438791	0.002347389	0.750012771	0.997649073	Bacteria.Firmicutes.Clostridia.Clostridiales.Ruminococcaceaencultured	SLC9A4
360324	ENSG00000180251	rs1829849	0.083839371	0.03172789	0.454553415	0.26579399	0.453344184	-0.393533859	-0.105962465	0.101122998	0.258264038	0.179331849	0.140853853	0.090101975	0.073413563	0.012585816	0.717738385	0.950831879	Bacteria.Actinobacteria.Actinobacteria.Bifidobacteriales.Bifidobacteriaceae.Bifidobacterium	SLC9A4
360325	ENSG00000180251	rs1829849	0.098256648	0.030304685	0.64168343	0.727211705	0.48062613	-0.440017203	-0.070173001	0.034647388	0.286584495	0.198763124	0.150103265	0.09890119	0.164195	0.030332105	0.99469668	0.994553009	Bacteria.Firmicutes.Clostridia.Clostridiales.Ruminococcaceae.Ruminiclostridium.9	SLC9A4
360326	ENSG00000180251	rs1829849	0.045067999	0.00728526	0.039202994	0.046201572	0.474495784	-0.443383145	0.273672231	-0.171484006	0.232275426	0.160103276	0.130079745	0.084399508	0.042753466	0.004645087	0.918237398	0.846328764	Bacteria.Firmicutes.Clostridia.Clostridiales.Lachnospiraceae.Coprococcus.1	SLC9A4
360327	ENSG00000180251	rs1829849	0.029600045	0.007267146	0.622332946	0.369516749	0.54644591	-0.459041032	0.06850693	-0.083844274	0.245743295	0.165702987	0.138433245	0.09279361	0.041588119	0.004093675	0.886395318	0.968856518	Bacteria.Firmicutes.Clostridia.Clostridiales.Lachnospiraceae..Eubacterium..hallii.group	SLC9A4
360328	ENSG00000180251	rs1829849	0.159214586	0.07797037	0.910044856	0.749206875	0.536321846	-0.425944522	-0.018009079	0.032563558	0.376683019	0.237900063	0.158787487	0.101436658	0.295762772	0.07938055	0.999028109	0.997798285	Bacteria.Actinobacteria.Actinobacteria.Micrococcales.Micrococcaceae	SLC9A4
360329	ENSG00000180251	rs1829849	0.006086791	0.001027705	0.065658952	0.033912017	0.663052881	-0.557017303	0.173754955	-0.143886141	0.233933085	0.162140489	0.092825079	0.066423081	0.011719533	0.001191935	0.99994518	0.999865593	Bacteria.Bacteroidetes.Bacteroidia.Bacteroidales.Prevotellaceae	SLC9A4
360330	ENSG00000180251	rs1829849	0.032759902	0.030026849	0.771432406	0.999348791	0.580664308	-0.454175854	0.058174775	0.00011614	0.266250227	0.204801105	0.199434934	0.141761125	0.068061696	0.027713672	0.928411086	0.999637407	Bacteria.Actinobacteria.Coriobacteriia.Coriobacteriales	SLC9A4
360331	ENSG00000180251	rs1829849	0.448836229	0.171026263	0.108031643	0.115389558	0.232994926	-0.276676368	-0.174065502	0.11120487	0.305809376	0.199913198	0.106840079	0.06970129	0.273302511	0.081961549	0.995652601	0.976854668	Bacteria.Firmicutes.Clostridia.Clostridiales.Clostridiaceae.1	SLC9A4
360332	ENSG00000180251	rs1829849	0.387820859	0.278992732	0.364380803	0.352440287	0.308099865	-0.286977198	-0.174299864	0.122696168	0.354413467	0.262904124	0.190834904	0.131018468	0.360593537	0.157029528	0.998330087	0.999834196	Bacteria.Actinobacteria.Coriobacteriia.Coriobacteriales.Coriobacteriaceae.Collinsella	SLC9A4
360333	ENSG00000180251	rs1829849	0.050534444	0.003077998	0.771688876	0.461119306	0.513541936	-0.55504861	-0.034206712	-0.060445885	0.257829235	0.180615282	0.117403136	0.081536392	0.095751549	0.00473105	0.966543694	0.952176679	Bacteria.Firmicutes.Clostridia.Clostridiales.Ruminococcaceae.Ruminococcaceae.UCG.003	SLC9A4
360334	ENSG00000180251	rs1829849	0.475148926	0.205836295	0.154195525	0.213047575	0.232289939	-0.287436473	-0.226917227	0.131275576	0.32341893	0.224966543	0.157426705	0.104404143	0.337215801	0.138252956	0.963485106	0.971945944	Bacteria.Firmicutes.Bacilli.Lactobacillales.Carnobacteriaceae.Granulicatella	SLC9A4
360335	ENSG00000180251	rs1829849	0.032058793	0.012189982	0.257711987	0.073047794	0.502949952	-0.413781453	0.135705469	-0.149889531	0.229651288	0.160530571	0.118864623	0.082284595	0.034681502	0.00617844	0.972085394	0.950708623	Bacteria.Proteobacteria.Deltaproteobacteria.Desulfovibrionales.Desulfovibrionaceae	SLC9A4
360336	ENSG00000180251	rs1829849	0.241212854	0.291211796	0.699352757	0.814839405	0.805955212	-0.597898834	-0.051974351	0.025915668	0.68151463	0.561941705	0.133995819	0.110220625	0.774586469	0.544432562	0.878838818	0.867104762	Bacteria.Firmicutes.Clostridia.Clostridiales.Lachnospiraceae	SLC9A4
360337	ENSG00000180251	rs1829849	0.023700158	0.005336034	0.46098453	0.292431814	0.541248097	-0.467115027	0.090741827	-0.086868414	0.233745108	0.162113743	0.122366105	0.081852659	0.029756639	0.003054496	0.998880039	0.950358135	Bacteria.Proteobacteria.Deltaproteobacteria.Desulfovibrionales.Desulfovibrionaceae.Bilophila	SLC9A4
360338	ENSG00000180251	rs1829849	0.146315358	0.026355973	0.746797899	0.365861672	0.664204179	-0.654370895	0.049668282	-0.091339442	0.451842266	0.288023833	0.153193847	0.100315665	0.269092434	0.04814587	0.984987993	0.971423926	Bacteria.Proteobacteria.Deltaproteobacteria.Desulfovibrionales.Desulfovibrionaceae.Desulfovibrio	SLC9A4
360339	ENSG00000180354	rs702829	0.31823503	0.280378716	0.741414922	0.669261715	0.239897849	-0.201729678	0.036290598	0.03654617	0.238539234	0.185345809	0.109516857	0.085173141	0.184786101	0.059538101	0.999989953	0.995366106	Bacteria.Firmicutes.Clostridia.Clostridiales.Christensenellaceae	MTURN
360340	ENSG00000180354	rs702829	0.11636285	0.069593504	0.103580405	0.163122454	0.343100767	-0.320659308	0.178101688	-0.117867553	0.215635607	0.173842977	0.107904016	0.083571324	0.100581771	0.02948584	0.760869821	0.956405468	Bacteria.Firmicutes.Clostridia.Clostridiales.Peptostreptococcaceae.Intestinibacter	MTURN
360341	ENSG00000180354	rs702829	0.328779445	0.193688712	0.879802062	0.987270733	0.203686266	-0.218279866	-0.017348408	-0.001436524	0.207028579	0.166229563	0.114279188	0.089698634	0.155010385	0.051518616	0.997048205	0.999513539	Bacteria.Firmicutes.Clostridia.Clostridiales.Lachnospiraceae.Dorea	MTURN
360342	ENSG00000180354	rs702829	0.746829317	0.516325521	0.114359165	0.021662176	0.068597876	-0.106906497	-0.143244973	0.1684666	0.211606355	0.163833763	0.089524117	0.071625005	0.287704442	0.12612187	0.515822517	0.802137647	Bacteria.Firmicutes.Negativicutes.Selenomonadales.Acidaminococcaceae	MTURN
360343	ENSG00000180354	rs702829	0.901364178	0.862149304	0.505544844	0.369544202	0.038157898	-0.044002242	0.078288411	-0.088607766	0.306696423	0.252425382	0.116944682	0.098071204	0.489048225	0.335806079	0.919535335	0.837146211	Bacteria.Firmicutes.Negativicutes.Selenomonadales.Veillonellaceae	MTURN
360344	ENSG00000180354	rs702829	0.152204514	0.338611017	0.272237509	0.644877236	0.611969747	-0.371280426	-0.166350731	0.063978165	0.42247766	0.385182762	0.150248	0.138177513	0.57712889	0.413330788	0.99967607	0.999141757	Bacteria.Firmicutes.Negativicutes.Selenomonadales	MTURN
360345	ENSG00000180354	rs702829	0.244319912	0.262875804	0.55922001	0.939820993	0.267144885	-0.207072489	0.064335628	0.0068135	0.227407739	0.183370027	0.109604535	0.08990803	0.201825118	0.098489462	0.914565013	0.910406452	Bacteria.Firmicutes.Clostridia.Clostridiales.Ruminococcaceae.Ruminococcaceae.UCG.005	MTURN
360346	ENSG00000180354	rs702829	0.324362581	0.228511346	0.759708925	0.712599141	0.255581305	-0.282775146	0.032052775	-0.032655974	0.257396875	0.232643949	0.104361123	0.088269675	0.288941621	0.107972507	0.992500663	0.984760276	Bacteria.Firmicutes.Clostridia.Clostridiales.Ruminococcaceae.Ruminococcus.1	MTURN
360347	ENSG00000180354	rs702829	0.42941847	0.070619948	0.61257452	0.478760144	0.17480012	-0.340235693	-0.044040514	-0.04994745	0.219852945	0.185150082	0.086554044	0.070116655	0.279454683	0.04809405	0.894053235	0.818262543	Bacteria.Firmicutes.Clostridia.Clostridiales.Lachnospiraceae.Tyzzerella	MTURN
360348	ENSG00000180354	rs702829	0.074151666	0.03914734	0.074624832	0.086986195	0.420357202	-0.380871577	0.179200872	-0.13443291	0.231670539	0.180979875	0.098927912	0.077377163	0.097235949	0.026189282	0.999305535	0.989974535	Bacteria.Proteobacteria.Gammaproteobacteria.Pseudomonadales.Pseudomonadaceae.Pseudomonas	MTURN
360349	ENSG00000180354	rs702829	0.292690622	0.165786847	0.546783716	0.697472832	0.214918169	-0.230386224	-0.044274353	0.023919532	0.202618406	0.164400081	0.073094779	0.061263924	0.146625908	0.054497352	0.973523722	0.991974206	Bacteria.Proteobacteria.Betaproteobacteria.Burkholderiales.Alcaligenaceae.Parasutterella	MTURN
360350	ENSG00000180354	rs702829	0.179475306	0.114061728	0.225563991	0.367448901	0.286143909	-0.268000711	0.098667134	-0.055171903	0.210900039	0.167352778	0.080656146	0.060796101	0.113475916	0.039755068	0.99894297	0.998882343	Bacteria.Verrucomicrobia.Verrucomicrobiae.Verrucomicrobiales.Verrucomicrobiaceae.Akkermansia	MTURN
360351	ENSG00000180354	rs702829	0.422499257	0.277599776	0.657347315	0.445971988	0.166077573	-0.181607086	0.046245831	-0.066427271	0.205766869	0.165887163	0.103784201	0.086636339	0.191508866	0.079180443	0.698332582	0.941499461	Bacteria.Firmicutes.Negativicutes.Selenomonadales.Veillonellaceae.Veillonella	MTURN
360352	ENSG00000180354	rs702829	0.47305928	0.222434888	0.851428448	0.291909347	0.155133048	-0.202601521	-0.015996755	-0.070102597	0.214970255	0.164490486	0.085074614	0.065982814	0.215032624	0.052255765	0.858104047	0.873225638	Bacteria.Fusobacteria.Fusobacteriia.Fusobacteriales	MTURN
360353	ENSG00000180354	rs702829	0.144876637	0.713542483	0.234736861	0.993164161	0.992792052	-0.212817988	-0.199973473	0.001235345	0.67292529	0.57723511	0.166755364	0.143643555	0.580279748	0.705945981	0.865092549	0.999936692	Bacteria.Proteobacteria	MTURN
360354	ENSG00000180354	rs702829	0.509690032	0.214585602	0.252881256	0.598662384	0.138267124	-0.21720075	0.111593999	-0.039859772	0.208572661	0.173328803	0.096747075	0.075366272	0.254728361	0.06797588	0.997466038	0.994193156	Bacteria.Bacteroidetes.Bacteroidia.Bacteroidales.Rikenellaceae	MTURN
360355	ENSG00000180354	rs702829	0.121470734	0.053453458	0.149917118	0.108652651	0.380767911	-0.348977227	-0.127527734	0.110304826	0.242708783	0.177464934	0.087540545	0.067825843	0.13216352	0.037995517	0.943988959	0.814968901	Bacteria.Proteobacteria.Betaproteobacteria.Burkholderiales.Alcaligenaceae	MTURN
360356	ENSG00000180354	rs702829	0.178757231	0.535487031	0.320951645	0.994065951	0.474257762	-0.211731854	-0.10894446	-0.000835218	0.348962978	0.339904971	0.108941928	0.11187667	0.481126702	0.414807782	0.996108676	0.999529633	Bacteria.Firmicutes.Clostridia.Clostridiales.Lachnospiraceae..Ruminococcus..gnavus.group	MTURN
360357	ENSG00000180354	rs702829	0.004693203	0.02072454	0.005571428	0.043492544	1.16791223	-0.790475737	0.53664096	-0.302177485	0.399038755	0.333547855	0.187241786	0.146794286	0.054289558	0.042170366	0.968970412	0.998920199	Bacteria.Firmicutes.Clostridia.Clostridiales.Lachnospiraceae..Eubacterium..ventriosum.group	MTURN
360358	ENSG00000180354	rs702829	0.172893062	0.160675057	0.346720044	0.553115629	0.473403315	-0.34490897	0.151802157	-0.069516857	0.343572654	0.24310643	0.160173099	0.116610096	0.330643819	0.160136254	0.923478391	0.981962125	Bacteria.Firmicutes.Clostridia.Clostridiales.Ruminococcaceae.Anaerotruncus	MTURN
360359	ENSG00000180354	rs702829	0.420898518	0.277795239	0.960107835	0.792330519	0.201843549	-0.204396307	0.004539636	-0.019368774	0.249215138	0.186780396	0.090415593	0.073268181	0.247986211	0.110142825	0.999507593	0.935584968	Bacteria.Firmicutes.Clostridia.Clostridiales.Lachnospiraceae.Lachnoclostridium	MTURN
360360	ENSG00000180354	rs702829	0.58619777	0.367147722	0.263990019	0.712264838	0.110987261	-0.146241577	-0.111321889	0.026886089	0.202887761	0.161047476	0.098812001	0.072585121	0.211791425	0.080416315	0.77755479	0.974957414	Bacteria.Proteobacteria.Gammaproteobacteria.Pasteurellales.Pasteurellaceae.Haemophilus	MTURN
360361	ENSG00000180354	rs702829	0.254224447	0.451955692	0.673136854	0.348593396	0.295513825	-0.149259394	0.052185428	0.093882138	0.256930623	0.197264998	0.123155794	0.09944742	0.238550854	0.146568411	0.813098234	0.970307856	Bacteria.Bacteroidetes.Bacteroidia.Bacteroidales.Porphyromonadaceae.Odoribacter	MTURN
360362	ENSG00000180354	rs702829	0.20866904	0.170346566	0.373590951	0.450949883	0.52228612	-0.426982444	0.139595426	-0.088993235	0.411363346	0.308020238	0.155825287	0.117353435	0.391614335	0.161094756	0.996483139	0.869987637	Bacteria.Bacteroidetes.Bacteroidia.Bacteroidales.Porphyromonadaceae.Butyricimonas	MTURN
360363	ENSG00000180354	rs702829	0.230854894	0.225880441	0.178595537	0.627570015	0.238800516	-0.195734979	-0.164951723	0.045319988	0.197467096	0.16011532	0.121327113	0.092977762	0.151556708	0.061506381	0.531443532	0.955303348	Bacteria.Firmicutes.Bacilli.Lactobacillales.Streptococcaceae	MTURN
360364	ENSG00000180354	rs702829	0.049802792	0.023403027	0.090762731	0.067907151	0.770426592	-0.70870725	-0.145706296	0.124971287	0.385533892	0.305385885	0.084886192	0.067330769	0.348300622	0.098439263	0.999785669	0.999420701	Bacteria.Firmicutes.Clostridia.Clostridiales.Ruminococcaceae.Faecalibacterium	MTURN
360365	ENSG00000180354	rs702829	0.536132301	0.332619967	0.270513297	0.673966703	0.124945544	-0.15653349	-0.117979857	0.032565354	0.200900588	0.160379885	0.10617323	0.077061007	0.204355784	0.072744481	0.761019756	0.92057658	Bacteria.Proteobacteria.Gammaproteobacteria.Pasteurellales.Pasteurellaceae	MTURN
360366	ENSG00000180354	rs702829	0.078646202	0.041915947	0.133409029	0.117579917	0.466502768	-0.465422931	0.220878105	-0.185138054	0.261158069	0.224330964	0.145360851	0.116752346	0.143830046	0.035275746	0.999550585	0.858916446	Bacteria.Firmicutes.Clostridia.Clostridiales.Lachnospiraceae.Lachnospiraceae.ND3007.group	MTURN
360367	ENSG00000180354	rs702829	0.371085829	0.19987724	0.428136496	0.40507676	0.181306395	-0.206967675	-0.070951189	0.060764183	0.20132168	0.159836844	0.088989437	0.072514292	0.179106961	0.052244975	0.899212428	0.939697157	Bacteria.Proteobacteria.Deltaproteobacteria	MTURN
360368	ENSG00000180354	rs702829	0.312919457	0.179102528	0.801379406	0.826702911	0.219743383	-0.233030505	0.029163033	-0.019740866	0.21609374	0.171604043	0.11546155	0.08981158	0.209932195	0.052525902	0.961083651	0.950167126	Bacteria.Firmicutes.Clostridia.Clostridiales.Lachnospiraceae..Eubacterium..eligens.group	MTURN
360369	ENSG00000180354	rs702829	0.586694029	0.921991572	0.991340924	0.364074275	0.170206154	0.027193667	-0.001061993	-0.07566896	0.311555201	0.276637965	0.097484693	0.082794073	0.515549511	0.38005159	0.928033661	0.995251343	Bacteria.Proteobacteria.Gammaproteobacteria	MTURN
360370	ENSG00000180354	rs702829	0.379741529	0.205090759	0.375294647	0.342927836	0.177775691	-0.204304896	-0.079096893	0.069205832	0.201034268	0.159636305	0.088610349	0.07244647	0.160985181	0.052326993	0.972085394	0.950708623	Bacteria.Proteobacteria.Deltaproteobacteria.Desulfovibrionales.Desulfovibrionaceae	MTURN
360371	ENSG00000180354	rs702829	0.084450668	0.016823048	0.115707243	0.031753831	0.605751591	-0.57894242	0.243074599	-0.237344549	0.345785001	0.236027863	0.15249052	0.108174006	0.19493423	0.027221608	0.997152221	0.990360691	Bacteria.Firmicutes.Clostridia.Clostridiales.Family.XI	MTURN
360372	ENSG00000180354	rs702829	0.500122591	0.333546539	0.493015277	0.409659815	0.144390243	-0.166971401	-0.05733396	0.055110639	0.212955362	0.171404834	0.083170214	0.066416725	0.239544043	0.084265206	0.715283598	0.839286435	Bacteria.Proteobacteria.Betaproteobacteria.Burkholderiales.Alcaligenaceae.Sutterella	MTURN
360373	ENSG00000180354	rs702829	0.827804437	0.674583462	0.130918118	0.03631443	0.048232961	-0.072271217	-0.141987623	0.159198378	0.220863922	0.171363345	0.092832346	0.074498722	0.351210762	0.16703907	0.568959237	0.737126583	Bacteria.Firmicutes.Negativicutes.Selenomonadales.Acidaminococcaceae.Phascolarctobacterium	MTURN
360374	ENSG00000180354	rs702829	0.492691356	0.376861218	0.798208988	0.50195296	0.1804758	-0.165705024	-0.02739511	0.049904549	0.261606444	0.186249255	0.106720386	0.073918664	0.351550832	0.167708049	0.936546966	0.926870238	Bacteria.Firmicutes.Clostridia.Clostridiales.Lachnospiraceae.Lachnospiraceae.UCG.010	MTURN
360375	ENSG00000180354	rs702829	0.329709822	0.159441338	0.513586932	0.257142836	0.198107826	-0.226174554	-0.062098548	0.084017189	0.201749142	0.158940279	0.09454569	0.073501953	0.149549908	0.03931213	0.996546716	0.994860843	Bacteria.Firmicutes.Clostridia.Clostridiales.Ruminococcaceae.Ruminococcaceae.UCG.002	MTURN
360376	ENSG00000180354	rs702829	0.065600712	0.051001116	0.108512762	0.22468601	0.501721061	-0.389778354	-0.159466107	0.094218373	0.267974995	0.196099302	0.098015272	0.076872163	0.138679698	0.039925188	0.951961461	0.861354115	Bacteria.Proteobacteria.Betaproteobacteria	MTURN
360377	ENSG00000180354	rs702829	0.339937906	0.176839973	0.917921829	0.749276247	0.194124097	-0.219008774	0.013207097	-0.032575433	0.201950864	0.160427834	0.127670062	0.101502723	0.171004427	0.040869399	0.998239218	0.993431763	Bacteria.Firmicutes.Clostridia.Clostridiales.Ruminococcaceae.Flavonifractor	MTURN
360378	ENSG00000180354	rs702829	0.071710195	0.07135006	0.119648798	0.16374267	0.992940312	-0.825415617	-0.149050126	0.115434915	0.542480653	0.450368791	0.09453367	0.08196896	0.764793347	0.351413099	0.998912436	0.981117471	Bacteria.Bacteroidetes.Bacteroidia.Bacteroidales	MTURN
360379	ENSG00000180354	rs702829	0.247657069	0.071830338	0.484129313	0.259137082	0.291918546	-0.389187388	0.079116351	-0.113029667	0.250276762	0.212719919	0.112437972	0.099302522	0.337165173	0.071819773	0.99946547	0.972078348	Bacteria.Firmicutes.Erysipelotrichia.Erysipelotrichales.Erysipelotrichaceae..Clostridium..innocuum.group	MTURN
360380	ENSG00000180354	rs702829	0.426674837	0.18876748	0.808494308	0.624468763	0.242839154	-0.287448111	0.026649437	-0.038794406	0.30361089	0.216459282	0.109513799	0.078877073	0.429711012	0.152480281	0.996423631	0.971636825	Bacteria.Bacteroidetes.Bacteroidia.Bacteroidales.Prevotellaceae.Prevotella.7	MTURN
360381	ENSG00000180354	rs702829	0.477487602	0.223799925	0.844708661	0.293320437	0.153584341	-0.201932032	-0.016725024	-0.069875994	0.214978073	0.164436717	0.085051326	0.065963734	0.216082911	0.054074757	0.842861445	0.8806471	Bacteria.Fusobacteria.Fusobacteriia.Fusobacteriales.Fusobacteriaceae.Fusobacterium	MTURN
360382	ENSG00000180354	rs702829	0.471720025	0.366254323	0.639216931	0.577690243	0.156112545	-0.169759084	-0.070469276	0.062820898	0.215671821	0.1865956	0.149626635	0.112273281	0.281365721	0.121001594	0.824329231	0.821851643	Bacteria.Firmicutes.Clostridia.Clostridiales.Ruminococcaceae.Butyricicoccus	MTURN
360383	ENSG00000180354	rs702829	0.053620355	0.070088766	0.073544985	0.11002682	2.265664617	-1.736887713	-0.350040735	0.257018831	1.152983604	0.943351654	0.192502166	0.158665329	0.927722996	0.490863865	0.996576058	0.712338534	Bacteria.Firmicutes.Clostridia.Clostridiales	MTURN
360384	ENSG00000180354	rs702829	0.478191196	0.235960905	0.305786408	0.584114415	0.147465141	-0.198852754	-0.094135943	0.039405608	0.206744227	0.166259524	0.091206991	0.071634811	0.250878076	0.063852807	0.700877001	0.906418779	Bacteria.Firmicutes.Clostridia.Clostridiales.Lachnospiraceae.Lachnospira	MTURN
360385	ENSG00000180354	rs702829	0.241059447	0.054784044	0.428173459	0.008345667	0.214383478	-0.283070081	-0.057783982	0.16134095	0.18122266	0.144770667	0.072480497	0.059326058	0.120581177	0.018229857	0.934169653	0.990835033	Bacteria.Bacteroidetes.Bacteroidia.Bacteroidales.Porphyromonadaceae.Parabacteroides	MTURN
360386	ENSG00000180354	rs702829	0.09699715	0.008761774	0.128465718	0.019064906	0.416210747	-0.546011467	0.147046406	-0.187759894	0.247224976	0.202107121	0.095516309	0.078125234	0.20507595	0.022862091	0.607066775	0.636400436	Bacteria.Firmicutes.Erysipelotrichia.Erysipelotrichales.Erysipelotrichaceae.Faecalitalea	MTURN
360387	ENSG00000180354	rs702829	0.156921709	0.078127065	0.339328807	0.250256817	0.398375352	-0.43426827	0.103384967	-0.106599547	0.278235154	0.242679838	0.107416773	0.091901824	0.222405481	0.074685666	0.816059639	0.869074101	Bacteria.Firmicutes.Clostridia.Clostridiales.Ruminococcaceae.Ruminococcaceae.UCG.014	MTURN
360388	ENSG00000180354	rs702829	0.07042417	0.047972505	0.117399806	0.127621837	0.933100991	-0.766614577	-0.144217276	0.110255987	0.507414323	0.380438625	0.090901272	0.071457421	0.626929981	0.269314809	0.99911693	0.98634337	Bacteria.Bacteroidetes.Bacteroidia.Bacteroidales.Bacteroidaceae.Bacteroides	MTURN
360389	ENSG00000180354	rs702829	0.083706793	0.06663255	0.117246734	0.260426051	0.425947885	-0.350047251	0.135575949	-0.084867587	0.242550386	0.187696148	0.085418229	0.074764577	0.168928578	0.058815893	0.999814869	0.914519823	Bacteria.Actinobacteria.Actinobacteria.Corynebacteriales.Corynebacteriaceae	MTURN
360390	ENSG00000180354	rs702829	0.104361002	0.054239851	0.068485512	0.066891983	0.353385847	-0.322644628	0.20709273	-0.155229018	0.214594502	0.164628469	0.1118155	0.083315491	0.097760237	0.025874869	0.999550314	0.996901429	Bacteria.Proteobacteria.Gammaproteobacteria.Pseudomonadales	MTURN
360391	ENSG00000180354	rs702829	0.602013855	0.910454608	0.733372549	0.229906534	0.129090951	-0.024053955	0.028300652	-0.087821676	0.246343181	0.213060352	0.082729461	0.072471613	0.44278874	0.303386067	0.989823427	0.965530807	Bacteria.Proteobacteria.Gammaproteobacteria.Enterobacteriales.Enterobacteriaceae	MTURN
360392	ENSG00000180354	rs702829	0.249764958	0.08596981	0.383982795	0.120893095	0.267995131	-0.300332004	-0.076124628	0.107421723	0.230802273	0.172295706	0.086859025	0.068364498	0.189117634	0.03785978	0.908249654	0.788662946	Bacteria.Firmicutes.Clostridia.Clostridiales.Lachnospiraceae.Roseburia	MTURN
360393	ENSG00000180354	rs702829	0.25321019	0.611726704	0.704748799	0.335817719	0.28765485	-0.099876541	0.046248939	0.094542611	0.249558712	0.195821975	0.121527307	0.097513295	0.297108388	0.263331735	0.998330087	0.999834196	Bacteria.Actinobacteria.Coriobacteriia.Coriobacteriales.Coriobacteriaceae.Collinsella	MTURN
360394	ENSG00000180354	rs702829	0.419178401	0.131374098	0.83348638	0.350056223	0.25301064	-0.360380665	-0.028758826	0.097387146	0.311231224	0.235902794	0.136255354	0.10347592	0.335354338	0.090309021	0.998793879	0.998019463	Bacteria.Firmicutes.Clostridia.Clostridiales.Lachnospiraceae.Blautia	MTURN
360395	ENSG00000180354	rs702829	0.37475215	0.445698389	0.668622929	0.913281162	0.279950214	-0.229316156	0.051051594	-0.011809477	0.313263298	0.298900031	0.118734759	0.108027645	0.395471775	0.234059033	0.999469974	0.997826072	Bacteria.Bacteroidetes.Bacteroidia.Bacteroidales.Porphyromonadaceae.Barnesiella	MTURN
360396	ENSG00000180354	rs702829	0.307087871	0.31111424	0.688110386	0.973703087	0.215637868	-0.195539455	0.028012788	-0.002055761	0.209495919	0.191570178	0.069477588	0.062127295	0.229207512	0.130357829	0.998735039	0.999709092	Bacteria.Bacteroidetes.Bacteroidia.Bacteroidales.Prevotellaceae.Prevotella.9	MTURN
360397	ENSG00000180354	rs702829	0.328353323	0.287995292	0.770442632	0.651798058	0.236436729	-0.199634231	0.031509657	0.038184429	0.240103282	0.186370566	0.10754208	0.084230965	0.190243256	0.059489033	0.999417824	0.997023453	Bacteria.Firmicutes.Clostridia.Clostridiales.Christensenellaceae.Christensenellaceae.R.7.group	MTURN
360398	ENSG00000180354	rs702829	0.531580713	0.367662037	0.275498971	0.140644574	0.134460419	-0.150119522	0.114816133	-0.135737576	0.213800189	0.165496707	0.10441578	0.091019039	0.305902741	0.121040632	0.60514099	0.862009394	Bacteria.Actinobacteria.Actinobacteria	MTURN
360399	ENSG00000180354	rs702829	0.051833911	0.039916909	0.092811143	0.11547004	0.856006179	-0.70667473	0.245940723	-0.181303475	0.432247212	0.337147545	0.144207763	0.113663504	0.154048455	0.057274229	0.999586829	0.996426659	Bacteria.Firmicutes.Negativicutes.Selenomonadales.Veillonellaceae.Megasphaera	MTURN
360400	ENSG00000180354	rs702829	0.799169522	0.669540768	0.647402339	0.576884447	0.082286617	-0.109363966	-0.06536549	0.063174089	0.322123427	0.255108701	0.142260973	0.112665233	0.440492964	0.287910963	0.988161388	0.950695192	Bacteria.Firmicutes.Bacilli.Lactobacillales.Carnobacteriaceae	MTURN
360401	ENSG00000180354	rs702829	0.300253526	0.17291559	0.690324849	0.789565944	0.217228771	-0.232563225	0.047803789	-0.026523079	0.208055856	0.168791835	0.119459207	0.098981557	0.161668355	0.046505455	0.800962109	0.977540482	Bacteria.Actinobacteria.Actinobacteria.Bifidobacteriales.Bifidobacteriaceae	MTURN
360402	ENSG00000180354	rs702829	0.161541137	0.086037438	0.096361913	0.138914502	0.289045317	-0.287060027	0.201315668	-0.133472154	0.204159422	0.164718086	0.119347126	0.089103329	0.11686253	0.024524249	0.52209795	0.869357444	Bacteria.Firmicutes.Clostridia.Clostridiales.Peptostreptococcaceae	MTURN
360403	ENSG00000180354	rs702829	0.406405413	0.15870886	0.727185661	0.34661018	0.208780481	-0.256166841	0.044975408	-0.090510424	0.249862625	0.179696017	0.128369814	0.095479607	0.221190986	0.063173092	0.998173674	0.991886968	Bacteria.Firmicutes.Bacilli.Bacillales	MTURN
360404	ENSG00000180354	rs702829	0.17744472	0.099560853	0.337981704	0.420066938	0.332892602	-0.293507994	-0.109296735	0.065648948	0.244195225	0.175702936	0.113240617	0.080910749	0.148971955	0.044877906	0.997851323	0.977487446	Bacteria.Firmicutes.Clostridia.Clostridiales.Lachnospiraceae.Fusicatenibacter	MTURN
360405	ENSG00000180354	rs702829	0.7710604	0.657642451	0.679763603	0.589626216	0.094014078	-0.113529101	-0.058621706	0.061013015	0.321760286	0.255015278	0.141386076	0.112564813	0.429014341	0.301624887	0.963485106	0.975442701	Bacteria.Firmicutes.Bacilli.Lactobacillales.Carnobacteriaceae.Granulicatella	MTURN
360406	ENSG00000180354	rs702829	0.008669587	0.009585251	0.010449376	0.02544392	0.819119855	-0.609553889	-0.347109645	0.224084078	0.302760211	0.228449446	0.131685212	0.09800507	0.073488444	0.02806808	0.896983924	0.911769308	Bacteria.Firmicutes.Clostridia.Clostridiales.Lachnospiraceae.Lachnospiraceae.UCG.008	MTURN
360407	ENSG00000180354	rs702829	0.188445201	0.281927861	0.356370857	0.976271114	0.319435354	-0.210088913	0.095410934	0.002431002	0.240369243	0.193654222	0.102723569	0.081421207	0.183665846	0.104576189	0.81764691	0.947947208	Bacteria.Firmicutes.Clostridia.Clostridiales.Ruminococcaceae.Ruminococcus.2	MTURN
360408	ENSG00000180354	rs702829	0.168296762	0.00406136	0.341538988	0.001635467	0.248071058	-0.441892454	-0.068375057	0.198558245	0.178085115	0.148412948	0.071369731	0.060446831	0.124540452	0.004634878	0.857636173	0.779991037	Bacteria.Bacteroidetes.Bacteroidia.Bacteroidales.Porphyromonadaceae	MTURN
360409	ENSG00000180354	rs702829	0.306409987	0.11205732	0.737810496	0.406252356	0.258540184	-0.350870286	0.031142155	-0.070692269	0.250821695	0.217861593	0.09263862	0.084574794	0.287067081	0.064346131	0.993252113	0.997803387	Bacteria.Actinobacteria.Actinobacteria.Micrococcales	MTURN
360410	ENSG00000180354	rs702829	0.190538203	0.308429045	0.284501943	0.491656829	0.901819289	-0.654075254	-0.137218309	0.084084696	0.681861185	0.63722366	0.127168181	0.121591932	0.743352806	0.558541666	0.876277026	0.821947526	Bacteria.Firmicutes.Clostridia.Clostridiales.Lachnospiraceae	MTURN
360411	ENSG00000180354	rs702829	0.200677229	0.230519394	0.16946204	0.561022454	0.260086936	-0.202393822	-0.168686293	0.056728088	0.201221638	0.167240252	0.121432893	0.097090247	0.171947222	0.07490705	0.472415236	0.910444892	Bacteria.Firmicutes.Bacilli.Lactobacillales	MTURN
360412	ENSG00000180354	rs702829	0.028249966	0.017842131	0.046032775	0.041588891	1.505910188	-1.197809597	-0.274972407	0.20701414	0.671338839	0.492997204	0.13522548	0.099614955	0.481735484	0.19505699	0.956359196	0.789664256	Bacteria.Firmicutes.Clostridia.Clostridiales.Ruminococcaceae	MTURN
360413	ENSG00000180354	rs702829	0.531256352	0.808654064	0.982762896	0.357572603	0.196942512	-0.057752289	-0.003215566	0.101966199	0.312902433	0.237530726	0.148270119	0.11005774	0.435879689	0.29596193	0.998809319	0.968795904	Bacteria.Firmicutes.Clostridia.Clostridiales.Ruminococcaceae.Ruminococcaceae.NK4A214.group	MTURN
360414	ENSG00000180354	rs702829	0.199739859	0.081444562	0.945094196	0.106694197	0.254158554	-0.277063272	-0.006430466	0.129494626	0.196220673	0.156584872	0.093018257	0.079174897	0.108188068	0.029219982	0.99795231	0.87312723	Bacteria.Firmicutes.Clostridia.Clostridiales.Lachnospiraceae.Coprococcus.1	MTURN
360415	ENSG00000180354	rs702829	0.320003938	0.68558801	0.749817332	0.395616648	0.289256635	-0.093489936	0.038070883	0.085680209	0.288679736	0.229908316	0.118891826	0.100204883	0.334865956	0.357693762	0.966546108	0.916171558	Bacteria.Firmicutes.Clostridia.Clostridiales.Ruminococcaceae.Ruminiclostridium.6	MTURN
360416	ENSG00000180354	rs702829	0.447793726	0.267786235	0.329828095	0.195507823	0.153798804	-0.179630723	-0.088587757	0.093098694	0.201398068	0.160727846	0.090238268	0.071192032	0.184260437	0.060327319	0.998880039	0.950358135	Bacteria.Proteobacteria.Deltaproteobacteria.Desulfovibrionales.Desulfovibrionaceae.Bilophila	MTURN
360417	ENSG00000180354	rs702829	0.224323893	0.23314426	0.188284292	0.802490518	0.239742748	-0.189373836	-0.159698407	0.023084819	0.195450069	0.157373802	0.120125786	0.091922204	0.153333906	0.067551832	0.525079579	0.921307549	Bacteria.Firmicutes.Bacilli.Lactobacillales.Streptococcaceae.Streptococcus	MTURN
360418	ENSG00000180354	rs702829	0.217749861	0.353162598	0.389819527	0.95355483	0.283570018	-0.175267396	-0.116784884	0.005721243	0.22787511	0.187438372	0.134910501	0.097857439	0.21701211	0.14910239	0.710051509	0.992983965	Bacteria.Firmicutes.Bacilli	MTURN
360419	ENSG00000180354	rs702829	0.302314942	0.335081715	0.558649419	0.97222164	0.31305799	-0.22972766	-0.072742863	-0.003317075	0.301130355	0.236582946	0.123747188	0.094897336	0.244245989	0.121856848	0.993501001	0.958691473	Bacteria.Firmicutes.Erysipelotrichia.Erysipelotrichales	MTURN
360420	ENSG00000180354	rs702829	0.273474311	0.107730703	0.671148598	0.422218275	0.238450223	-0.28501055	0.038772758	-0.056371151	0.215929516	0.174784949	0.090914199	0.069800265	0.175284244	0.047877596	0.998970432	0.998994847	Bacteria.Firmicutes.Erysipelotrichia.Erysipelotrichales.Erysipelotrichaceae.Erysipelatoclostridium	MTURN
360421	ENSG00000180354	rs702829	0.259954409	0.223858169	0.112032967	0.489179176	0.22146065	-0.194279285	0.202318623	-0.065314078	0.194902166	0.158225076	0.125614533	0.093908544	0.152108455	0.049197537	0.715992769	0.997649073	Bacteria.Firmicutes.Clostridia.Clostridiales.Ruminococcaceaencultured	MTURN
360422	ENSG00000180354	rs702829	0.081448114	0.041652328	0.116753698	0.131680227	0.466301124	-0.397038509	-0.15293568	0.113462777	0.263537539	0.191115761	0.096223432	0.074331949	0.126713754	0.036140711	0.938500455	0.763705706	Bacteria.Proteobacteria.Betaproteobacteria.Burkholderiales	MTURN
360423	ENSG00000180354	rs702829	0.254831479	0.10700524	0.455383013	0.284413506	0.231603085	-0.266910353	-0.06751773	0.081003023	0.20162432	0.163340604	0.089915976	0.075056304	0.125372434	0.038762236	0.996033175	0.941706147	Bacteria.Firmicutes.Clostridia.Clostridiales.Lachnospiraceae.Lachnospiraceae.NK4A136.group	MTURN
360424	ENSG00000180354	rs702829	0.148896803	0.185748524	0.355183677	0.723432314	0.418030897	-0.286398912	0.147750414	-0.045306723	0.286224402	0.214178383	0.158679876	0.127485277	0.229395606	0.121878242	0.858893251	0.997357724	Bacteria.Firmicutes.Clostridia.Clostridiales.Family.XIII.Family.XIII.AD3011.group	MTURN
360425	ENSG00000180354	rs702829	0.160982319	0.400116977	0.539738902	0.44303086	0.29589106	-0.141617026	0.084651367	0.089649247	0.208711991	0.167220121	0.137327805	0.11616712	0.180293898	0.170571231	0.938805968	0.989731238	Bacteria.Actinobacteria.Coriobacteriia.Coriobacteriales.Coriobacteriaceae	MTURN
360426	ENSG00000180354	rs702829	0.041291462	0.009291216	0.038349369	0.015201885	0.486508223	-0.526457051	0.167059911	-0.164613693	0.233754257	0.196451892	0.079047199	0.066043125	0.102082274	0.015895243	0.999614985	0.99936283	Bacteria.Firmicutes.Clostridia.Clostridiales.Lachnospiraceae.Tyzzerella.4	MTURN
360427	ENSG00000180354	rs702829	0.327935208	0.179929119	0.974722509	0.984206726	0.19859349	-0.218573007	-0.003930009	-0.00183844	0.201497662	0.161267843	0.1235607	0.092521659	0.122851161	0.043483913	0.982318804	0.966185963	Bacteria.Firmicutes.Clostridia.Clostridiales.Ruminococcaceae.Ruminiclostridium.5	MTURN
360428	ENSG00000180354	rs702829	0.556389358	0.655163204	0.953930206	0.657296966	0.190855448	-0.117847122	0.009026039	0.053256495	0.322813693	0.262678223	0.155642775	0.119498642	0.445915342	0.266022939	0.999274386	0.998480911	Bacteria.Firmicutes.Clostridia.Clostridiales.Ruminococcaceae.Ruminococcaceae.UCG.013	MTURN
360429	ENSG00000180354	rs702829	0.236753129	0.185006885	0.516390952	0.753935888	0.31736866	-0.268446221	0.080910655	-0.028831719	0.265803664	0.200409856	0.124014649	0.091598693	0.228216624	0.083517678	0.93773512	0.988362545	Bacteria.Firmicutes.Clostridia.Clostridiales.Ruminococcaceae.Ruminococcaceae.UCG.003	MTURN
360430	ENSG00000180354	rs702829	0.279766716	0.324237938	0.50638711	0.987433329	0.323908676	-0.233682914	-0.08141004	-0.001492821	0.297219952	0.235281855	0.121849507	0.094420065	0.215520393	0.09922562	0.999513786	0.980794	Bacteria.Firmicutes.Erysipelotrichia.Erysipelotrichales.Erysipelotrichaceae	MTURN
360431	ENSG00000180354	rs702829	0.036682229	0.017360731	0.065238788	0.050766564	0.763516125	-0.682141834	-0.179855887	0.146623771	0.358022054	0.279513772	0.095930721	0.073690241	0.247445209	0.080473107	0.726849035	0.890273479	Bacteria.Firmicutes.Clostridia.Clostridiales.Lachnospiraceae..Eubacterium..rectale.group	MTURN
360432	ENSG00000180354	rs702829	0.084777814	0.010979854	0.127337804	0.024594137	0.73296655	-0.771847887	0.236629433	-0.256219831	0.418854278	0.294907916	0.153244217	0.111380364	0.306599154	0.040162385	0.998986731	0.998377846	Bacteria.Firmicutes.Clostridia.Clostridiales.Family.XI.Anaerococcus	MTURN
360433	ENSG00000180354	rs702829	0.356886055	0.201439775	0.503355155	0.436932309	0.186852065	-0.206591266	0.064197414	-0.061152423	0.201390107	0.160107774	0.095402951	0.07818653	0.175016178	0.056247644	0.999334555	0.984995763	Bacteria.Firmicutes.Erysipelotrichia.Erysipelotrichales.Erysipelotrichaceae.Erysipelotrichaceae.UCG.003	MTURN
360434	ENSG00000180354	rs702829	0.193323294	0.473854552	0.792700615	0.257184576	0.271287652	-0.120088473	0.038887435	0.148065855	0.2064257	0.166709053	0.147372267	0.129546035	0.190080686	0.19053443	0.930516582	0.994989321	Bacteria.Actinobacteria.Coriobacteriia.Coriobacteriales	MTURN
360435	ENSG00000180354	rs702829	0.264221243	0.162080301	0.578709904	0.804997971	0.234935465	-0.23293689	-0.061916215	0.021675229	0.208636344	0.164743497	0.110954387	0.087442948	0.158498169	0.042248876	0.884845245	0.998318077	Bacteria.Firmicutes.Clostridia.Clostridiales.Lachnospiraceae..Eubacterium..hallii.group	MTURN
360436	ENSG00000180354	rs702829	0.510025082	0.214963103	0.252565898	0.597596965	0.138151657	-0.216985441	0.111698245	-0.040002846	0.208564086	0.173301278	0.096772467	0.075416479	0.254888493	0.068790729	0.997528932	0.993985312	Bacteria.Bacteroidetes.Bacteroidia.Bacteroidales.Rikenellaceae.Alistipes	MTURN
360437	ENSG00000180354	rs702829	0.689746845	0.853041348	0.532781824	0.190233312	0.094894443	-0.037543525	0.051096936	-0.092106763	0.236669814	0.201883173	0.081486249	0.069592967	0.40373857	0.275533178	0.998302481	0.99762474	Bacteria.Proteobacteria.Gammaproteobacteria.Enterobacteriales.Enterobacteriaceae.Escherichia.Shigella	MTURN
360438	ENSG00000180354	rs702829	0.171505926	0.05085709	0.316633228	0.133645201	0.383409493	-0.411724208	-0.10890472	0.123912742	0.277348466	0.207007883	0.107927399	0.081597972	0.182482937	0.035321944	0.974757503	0.969189617	Bacteria.Firmicutes.Clostridia.Clostridiales.Ruminococcaceae.Subdoligranulum	MTURN
360439	ENSG00000180354	rs702829	0.20411874	0.084751925	0.417366763	0.270075612	0.335713245	-0.357420531	-0.081252869	0.092530153	0.261744391	0.204230857	0.099559831	0.08319361	0.186544909	0.042404493	0.99786128	0.999462671	Bacteria.Firmicutes.Clostridia.Clostridiales.Lachnospiraceae.Anaerostipes	MTURN
360440	ENSG00000180354	rs702829	0.32302001	0.172571846	0.560459945	0.33385127	0.198473842	-0.218343711	0.044081434	-0.058038714	0.199325769	0.158342867	0.075336981	0.0596176	0.137034663	0.045885654	0.95477287	0.925106349	Bacteria.Firmicutes.Negativicutes.Selenomonadales.Veillonellaceae.Dialister	MTURN
360441	ENSG00000180354	rs702829	0.07170137	0.07135084	0.119634897	0.163747103	0.992973763	-0.825413586	-0.149053834	0.115432691	0.542481644	0.450368954	0.094532402	0.081968256	0.765987188	0.351739194	0.998947111	0.981145089	Bacteria.Bacteroidetes	MTURN
360442	ENSG00000180354	rs702829	0.182129608	0.115738397	0.215173286	0.355382183	0.282150288	-0.265204372	0.100579857	-0.056424094	0.20924366	0.166387922	0.080368068	0.060623094	0.112183273	0.040565128	0.998409995	0.996467843	Bacteria.Verrucomicrobia	MTURN
360443	ENSG00000180354	rs702829	0.092076934	0.071033892	0.142027989	0.213706167	0.446019455	-0.410499989	0.18381755	-0.130378291	0.260923029	0.22372315	0.1236956	0.103841582	0.122965261	0.04471029	0.746864977	0.955201279	Bacteria.Firmicutes.Clostridia.Clostridiales.Ruminococcaceae..Eubacterium..coprostanoligenes.group	MTURN
360444	ENSG00000180354	rs702829	0.260635822	0.090881947	0.596335687	0.270862751	0.24131843	-0.290147125	-0.057070263	0.094107959	0.2126853	0.169098926	0.107223234	0.084752635	0.150885892	0.034090061	0.896932678	0.836572531	Bacteria.Firmicutes.Clostridia.Clostridiales.Lachnospiraceaencultured	MTURN
360445	ENSG00000180354	rs702829	0.119639369	0.294058321	0.274801269	0.763943834	0.386780477	-0.204040824	0.124392944	0.02820721	0.245305585	0.192913989	0.112959303	0.093540992	0.182439218	0.142335363	0.95846168	0.994553009	Bacteria.Firmicutes.Clostridia.Clostridiales.Ruminococcaceae.Ruminiclostridium.9	MTURN
360446	ENSG00000180354	rs702829	0.304917502	0.142125993	0.565123363	0.402882961	0.356670086	-0.392042586	0.071624811	-0.082220189	0.344947353	0.263881554	0.123883965	0.097660007	0.392444282	0.135711944	0.984987993	0.971423926	Bacteria.Proteobacteria.Deltaproteobacteria.Desulfovibrionales.Desulfovibrionaceae.Desulfovibrio	MTURN
360447	ENSG00000180354	rs702829	0.660218629	0.517722282	0.601726705	0.401531185	0.120848936	-0.131100554	0.070274133	-0.092480836	0.273658503	0.201583926	0.133997369	0.109530692	0.444504644	0.184385627	0.947894073	0.972299477	Bacteria.Actinobacteria	MTURN
360448	ENSG00000180354	rs702829	0.291386061	0.075489114	0.673267103	0.266724984	0.26325509	-0.356237953	0.04347805	-0.092076283	0.247513293	0.197259986	0.102650161	0.082202639	0.223632936	0.044555434	0.9593	0.997412515	Bacteria.Proteobacteria.Gammaproteobacteria.Enterobacteriales.Enterobacteriaceae.Citrobacter	MTURN
360449	ENSG00000180354	rs702829	0.723316662	0.337695245	0.894054937	0.779500669	0.133815753	-0.240594654	-0.021431571	-0.029625337	0.376370079	0.249127507	0.160308578	0.105384645	0.401261451	0.207445608	0.998201428	0.99782309	Bacteria.Firmicutes.Bacilli.Bacillales.Staphylococcaceae.Staphylococcus	MTURN
360450	ENSG00000180354	rs702829	0.381161662	0.13030707	0.799234777	0.440458097	0.267241077	-0.395796123	0.028592618	-0.070288349	0.303112099	0.258355998	0.111967329	0.09056526	0.371526452	0.162757642	0.74889803	0.809119861	Bacteria.Firmicutes.Erysipelotrichia.Erysipelotrichales.Erysipelotrichaceae.Holdemanella	MTURN
360451	ENSG00000180354	rs702829	0.15427993	0.152705153	0.384663916	0.747196918	0.366715284	-0.266236156	0.147087175	-0.040120083	0.254466317	0.184026031	0.168070057	0.123946359	0.179973934	0.081187908	0.828658684	0.994506574	Bacteria.Firmicutes.Clostridia.Clostridiales.Family.XIII	MTURN
360452	ENSG00000180354	rs702829	0.046081603	0.056107812	0.053147629	0.157274416	0.510669545	-0.391816595	0.214386233	-0.12116787	0.251194312	0.201507505	0.10887771	0.084699699	0.119039215	0.056954498	0.704349054	0.841978234	Bacteria.Firmicutes.Clostridia.Clostridiales.Lachnospiraceae..Eubacterium..xylanophilum.group	MTURN
360453	ENSG00000180354	rs702829	0.300229587	0.172911769	0.690255192	0.789546062	0.217241533	-0.232565144	0.047816541	-0.026525657	0.208057689	0.168791705	0.119462698	0.098981594	0.162017674	0.046496166	0.801829686	0.976188021	Bacteria.Actinobacteria.Actinobacteria.Bifidobacteriales.Bifidobacteriaceae.Bifidobacterium	MTURN
360454	ENSG00000180354	rs702829	0.036807161	0.009097663	0.066623931	0.022670976	0.577584204	-0.613778305	0.188784515	-0.209124308	0.271022227	0.228369874	0.101223406	0.089613537	0.069753585	0.009874962	0.99830237	0.899800453	Bacteria.Firmicutes.Clostridia.Clostridiales.Clostridiaceae.1.Clostridium.sensu.stricto.1	MTURN
360455	ENSG00000180354	rs702829	0.328356703	0.202058849	0.856121074	0.940758781	0.197672053	-0.208769286	0.013319024	0.004692097	0.200738874	0.162020788	0.073171425	0.062896909	0.148395581	0.065434537	0.99994518	0.999865593	Bacteria.Bacteroidetes.Bacteroidia.Bacteroidales.Prevotellaceae	MTURN
360456	ENSG00000180354	rs702829	0.261842803	0.089385536	0.564308287	0.283149638	0.32216586	-0.418068643	0.058440777	-0.099187973	0.284666444	0.242496314	0.100868583	0.091663197	0.374261116	0.086641802	0.999028109	0.997798285	Bacteria.Actinobacteria.Actinobacteria.Micrococcales.Micrococcaceae	MTURN
360457	ENSG00000180354	rs702829	0.030694187	0.005319902	0.045688925	0.00825881	0.564736059	-0.593183031	0.193064954	-0.216300222	0.25572087	0.20578918	0.094790259	0.079422373	0.058849901	0.006945726	0.995652601	0.859905076	Bacteria.Firmicutes.Clostridia.Clostridiales.Clostridiaceae.1	MTURN
360458	ENSG00000180354	rs702829	0.071534017	0.168757781	0.092220879	0.227938876	2.500683286	-1.702317246	-0.381063052	0.243889268	1.365348015	1.223401838	0.22302408	0.200402361	0.999415694	0.740789893	0.990344402	0.933994762	Bacteria.Firmicutes	MTURN
360459	ENSG00000180354	rs702829	0.545573742	0.101094465	0.907227326	0.25109274	0.207553182	-0.428040685	0.013695987	-0.106134574	0.341625755	0.257421379	0.117074886	0.091664161	0.548443246	0.133425983	0.999437234	0.98110946	Bacteria.Proteobacteria.Betaproteobacteria.Neisseriales.Neisseriaceae	MTURN
360460	ENSG00000180376	rs3172355	0.763591586	0.862683271	0.673688972	0.599294014	0.144659819	-0.137248759	-0.03425384	0.073089518	0.478984937	0.790441107	0.080983246	0.138436185	0.987348183	0.81052538	0.996576058	0.843195709	Bacteria.Firmicutes.Clostridia.Clostridiales	CCDC66
360461	ENSG00000180376	rs3172355	0.704127946	0.113631451	0.947337348	0.553536503	-0.048429771	0.345576057	0.004122664	0.065312831	0.126977318	0.215532968	0.062179517	0.109674699	0.436778324	0.068090943	0.999550585	0.96813544	Bacteria.Firmicutes.Clostridia.Clostridiales.Lachnospiraceae.Lachnospiraceae.ND3007.group	CCDC66
360462	ENSG00000180376	rs3172355	0.622100693	0.132617544	0.852005455	0.883761606	-0.047216863	0.265048676	0.006879952	-0.009277912	0.095348265	0.174067908	0.036733622	0.063214305	0.243922905	0.044288673	0.99894297	0.998882343	Bacteria.Verrucomicrobia.Verrucomicrobiae.Verrucomicrobiales.Verrucomicrobiaceae.Akkermansia	CCDC66
360463	ENSG00000180376	rs3172355	0.756830683	0.478666545	0.983604404	0.545827003	-0.051668269	0.178696805	0.001254624	-0.060869573	0.166171158	0.250802507	0.060820536	0.100252696	0.633244677	0.291348614	0.997703841	0.871021559	Bacteria.Bacteroidetes.Bacteroidia.Bacteroidales.Porphyromonadaceae.Butyricimonas	CCDC66
360464	ENSG00000180376	rs3172355	0.290155304	0.056570872	0.131909922	0.958920475	-0.094439511	0.319438391	-0.053846104	-0.00325978	0.088564173	0.164601702	0.03529711	0.063046578	0.157690654	0.018790825	0.643864354	0.89404917	Bacteria.Fusobacteria.Fusobacteriia.Fusobacteriales.Fusobacteriaceae.Fusobacterium	CCDC66
360465	ENSG00000180376	rs3172355	0.498450498	0.105319538	0.097074665	0.299604714	-0.057884262	0.271287155	-0.062539929	0.077123384	0.085037963	0.165204284	0.037156886	0.073766787	0.193940684	0.028690088	0.675877311	0.852415727	Bacteria.Proteobacteria.Gammaproteobacteria.Pasteurellales.Pasteurellaceae	CCDC66
360466	ENSG00000180376	rs3172355	0.813467651	0.146008858	0.262333804	0.360885095	-0.021508871	0.248729658	-0.058062904	0.084856253	0.090792799	0.169074251	0.051357839	0.092227697	0.279520186	0.041498094	0.997048205	0.999513539	Bacteria.Firmicutes.Clostridia.Clostridiales.Lachnospiraceae.Dorea	CCDC66
360467	ENSG00000180376	rs3172355	0.781742605	0.625064739	0.133994976	0.149066054	0.028092749	0.102146935	0.076247077	-0.135893115	0.100987085	0.208044335	0.050255549	0.093084948	0.458996685	0.188062866	0.705027618	0.961152204	Bacteria.Bacteroidetes.Bacteroidia.Bacteroidales.Porphyromonadaceae.Odoribacter	CCDC66
360468	ENSG00000180376	rs3172355	0.971838267	0.246318087	0.850991723	0.400114568	-0.009081751	0.960115866	-0.011431352	-0.16364983	0.256278993	0.82080395	0.060614366	0.193235267	0.852431423	0.532945947	0.929033481	0.99665811	Bacteria.Proteobacteria	CCDC66
360469	ENSG00000180376	rs3172355	0.375861945	0.640675606	0.47247555	0.612101958	-0.085879023	0.126804864	-0.027159573	-0.050071291	0.096323276	0.270421829	0.037585652	0.098275556	0.257057309	0.205661911	0.99830237	0.997282036	Bacteria.Firmicutes.Clostridia.Clostridiales.Clostridiaceae.1.Clostridium.sensu.stricto.1	CCDC66
360470	ENSG00000180376	rs3172355	0.853612364	0.213126726	0.241798074	0.594172085	-0.016978466	0.242408727	-0.058646688	0.053073356	0.091658791	0.192822655	0.049653908	0.099128216	0.405946078	0.079006447	0.586211228	0.938195992	Bacteria.Actinobacteria.Actinobacteria	CCDC66
360471	ENSG00000180376	rs3172355	0.789298261	0.323924058	0.802543432	0.804863147	-0.032878764	0.233635761	0.013775172	-0.024577885	0.122540627	0.235080696	0.054866829	0.099082991	0.439768314	0.175325164	0.988161388	0.958055178	Bacteria.Firmicutes.Bacilli.Lactobacillales.Carnobacteriaceae	CCDC66
360472	ENSG00000180376	rs3172355	0.669706082	0.308209542	0.836986252	0.08249801	-0.043170235	0.180265385	-0.010513158	0.151172508	0.100755032	0.175540729	0.050895388	0.085738277	0.316272392	0.104577505	0.997851323	0.935348541	Bacteria.Firmicutes.Clostridia.Clostridiales.Lachnospiraceae.Fusicatenibacter	CCDC66
360473	ENSG00000180376	rs3172355	0.643253011	0.159625618	0.262299911	0.379053204	-0.039655385	0.23173179	0.037362909	0.05654733	0.085226622	0.162918547	0.033045896	0.063852645	0.245884402	0.052854072	0.971569939	0.974684805	Bacteria.Proteobacteria.Betaproteobacteria.Burkholderiales.Alcaligenaceae.Parasutterella	CCDC66
360474	ENSG00000180376	rs3172355	0.36753399	0.828504394	0.06098882	0.091837304	0.10903936	-0.057760862	0.097032719	-0.173586098	0.120176257	0.265590273	0.050905518	0.101472039	0.408101106	0.345370813	0.99946547	0.972078348	Bacteria.Firmicutes.Erysipelotrichia.Erysipelotrichales.Erysipelotrichaceae..Clostridium..innocuum.group	CCDC66
360475	ENSG00000180376	rs3172355	0.456548861	0.116344782	0.661105612	0.754837385	-0.070088012	0.29900822	0.016939245	-0.025659712	0.093581807	0.187914382	0.038465639	0.081831183	0.238262381	0.042592623	0.997466038	0.996556542	Bacteria.Bacteroidetes.Bacteroidia.Bacteroidales.Rikenellaceae	CCDC66
360476	ENSG00000180376	rs3172355	0.614417303	0.071690869	0.752782486	0.506772328	-0.045841041	0.364138754	0.013819209	0.061741785	0.090562812	0.198928821	0.043691929	0.092495355	0.280209207	0.030087101	0.844327678	0.988166796	Bacteria.Firmicutes.Clostridia.Clostridiales.Peptostreptococcaceae.Intestinibacter	CCDC66
360477	ENSG00000180376	rs3172355	0.35884874	0.024635367	0.424442866	0.107646873	-0.087094591	0.45763996	-0.046474068	0.225856861	0.094257518	0.19899835	0.057823561	0.138474844	0.234432269	0.016201286	0.784746837	0.668003779	Bacteria.Firmicutes.Clostridia.Clostridiales.Ruminococcaceae.Butyricicoccus	CCDC66
360478	ENSG00000180376	rs3172355	0.22613601	0.023317862	0.232843636	0.091832038	-0.127278637	0.434078006	-0.058363278	0.160346417	0.10417458	0.186926958	0.048469629	0.093731057	0.193906061	0.01773301	0.909447561	0.767785169	Bacteria.Firmicutes.Clostridia.Clostridiales.Ruminococcaceae.Ruminococcaceae.UCG.005	CCDC66
360479	ENSG00000180376	rs3172355	0.594082824	0.137914095	0.612165641	0.755288539	-0.046959888	0.252112035	-0.018636978	-0.022592156	0.087688467	0.167871418	0.036585595	0.072185795	0.216129723	0.037097979	0.94253553	0.990835033	Bacteria.Bacteroidetes.Bacteroidia.Bacteroidales.Porphyromonadaceae.Parabacteroides	CCDC66
360480	ENSG00000180376	rs3172355	0.9552271	0.485531259	0.688334173	0.878038674	0.010312047	0.221194766	-0.023577622	0.017860465	0.182974852	0.315370478	0.058521817	0.115937749	0.765033214	0.394927847	0.996108676	0.998901623	Bacteria.Firmicutes.Clostridia.Clostridiales.Lachnospiraceae..Ruminococcus..gnavus.group	CCDC66
360481	ENSG00000180376	rs3172355	0.759168432	0.317473989	0.960048922	0.803916528	-0.064114653	0.351151379	0.003714381	-0.028972183	0.208268139	0.348609862	0.07386986	0.11622234	0.83005541	0.398180074	0.99967607	0.999141757	Bacteria.Firmicutes.Negativicutes.Selenomonadales	CCDC66
360482	ENSG00000180376	rs3172355	0.434940577	0.041980431	0.279100775	0.057618982	-0.066932276	0.345461415	-0.046862912	0.190125652	0.08520404	0.166564295	0.042941554	0.098394551	0.205521197	0.015439882	0.620225276	0.906851813	Bacteria.Actinobacteria.Actinobacteria.Bifidobacteriales.Bifidobacteriaceae	CCDC66
360483	ENSG00000180376	rs3172355	0.474210955	0.101207362	0.102422269	0.309502217	-0.061299723	0.274725648	-0.06049327	0.075308199	0.085166316	0.165274334	0.036524655	0.073532177	0.183276207	0.02868036	0.691047295	0.904893157	Bacteria.Proteobacteria.Gammaproteobacteria.Pasteurellales.Pasteurellaceae.Haemophilus	CCDC66
360484	ENSG00000180376	rs3172355	0.793499604	0.240934139	0.151919732	0.733191194	0.026865672	0.235798227	0.068424075	-0.032351042	0.102216544	0.199271337	0.04720371	0.094502817	0.430383468	0.105861963	0.748088757	0.99827201	Bacteria.Firmicutes.Clostridia.Clostridiales.Ruminococcaceae..Eubacterium..coprostanoligenes.group	CCDC66
360485	ENSG00000180376	rs3172355	0.620694735	0.116194705	0.093824277	0.965715419	-0.042019565	0.257549876	0.087667288	-0.003819325	0.084511038	0.161791726	0.051566568	0.088520942	0.254534518	0.029234537	0.954222673	0.997633675	Bacteria.Firmicutes.Clostridia.Clostridiales.Ruminococcaceae.Flavonifractor	CCDC66
360486	ENSG00000180376	rs3172355	0.752125815	0.24772582	0.020032669	0.322289547	0.028655089	0.197786788	-0.10290759	0.090089051	0.090349937	0.169597681	0.043174414	0.09033825	0.291011775	0.07328827	0.803297744	0.837808523	Bacteria.Firmicutes.Clostridia.Clostridiales.Lachnospiraceaencultured	CCDC66
360487	ENSG00000180376	rs3172355	0.233577772	0.042638918	0.179064874	0.215750851	-0.116330243	0.373315538	0.053192387	-0.09203396	0.096763652	0.18058821	0.039167521	0.073633193	0.18258094	0.022973162	0.806125172	0.832656399	Bacteria.Firmicutes.Clostridia.Clostridiales.Lachnospiraceae.Roseburia	CCDC66
360488	ENSG00000180376	rs3172355	0.573186086	0.13831763	0.815944199	0.606890582	-0.081402439	0.363415781	-0.012005827	0.044982457	0.143772766	0.242236282	0.051373654	0.087008177	0.486213909	0.126608253	0.996423631	0.971636825	Bacteria.Bacteroidetes.Bacteroidia.Bacteroidales.Prevotellaceae.Prevotella.7	CCDC66
360489	ENSG00000180376	rs3172355	0.368007453	0.047634939	0.508620968	0.255406536	-0.097337392	0.404668384	-0.031242344	0.10169783	0.107385836	0.2005067	0.047009145	0.088642304	0.265626862	0.02920828	0.859695458	0.924960833	Bacteria.Firmicutes.Clostridia.Clostridiales.Ruminococcaceae.Ruminococcus.2	CCDC66
360490	ENSG00000180376	rs3172355	0.786924774	0.74251145	0.556412088	0.524372956	0.055901774	0.101016424	-0.026558699	0.04719985	0.205969913	0.306192194	0.044924087	0.073747051	0.787530465	0.528165042	0.999785669	0.999420701	Bacteria.Firmicutes.Clostridia.Clostridiales.Ruminococcaceae.Faecalibacterium	CCDC66
360491	ENSG00000180376	rs3172355	0.678098287	0.185267724	0.268153584	0.724735965	0.053628443	0.268732169	-0.054974957	-0.025484916	0.128633622	0.200744053	0.04922797	0.072064599	0.424062663	0.114171406	0.83791785	0.91465847	Bacteria.Firmicutes.Negativicutes.Selenomonadales.Veillonellaceae	CCDC66
360492	ENSG00000180376	rs3172355	0.640952396	0.202563907	0.924118452	0.909381727	-0.064917846	0.291452618	-0.005856669	0.010122722	0.138557671	0.226445756	0.061254546	0.088596849	0.379871666	0.147900034	0.998201428	0.99782309	Bacteria.Firmicutes.Bacilli.Bacillales.Staphylococcaceae.Staphylococcus	CCDC66
360493	ENSG00000180376	rs3172355	0.801742417	0.546817381	0.883826322	0.286605343	-0.037073669	0.135705974	0.007529449	-0.085279541	0.147055767	0.224062748	0.051330076	0.079382349	0.524693189	0.289783758	0.999586829	0.996426659	Bacteria.Firmicutes.Negativicutes.Selenomonadales.Veillonellaceae.Megasphaera	CCDC66
360494	ENSG00000180376	rs3172355	0.957335389	0.273735633	0.340088785	0.545673936	0.005728678	0.209510736	-0.039671008	0.043078583	0.106676762	0.189827573	0.041283464	0.070923677	0.395334072	0.108894477	0.999507593	0.935584968	Bacteria.Firmicutes.Clostridia.Clostridiales.Lachnospiraceae.Lachnoclostridium	CCDC66
360495	ENSG00000180376	rs3172355	0.656390293	0.053004032	0.926852805	0.271125081	-0.048478326	0.428859519	0.004006381	0.110158416	0.10847012	0.217664299	0.043473639	0.099262334	0.420518418	0.038975985	0.998781983	0.954325757	Bacteria.Firmicutes.Clostridia.Clostridiales.Ruminococcaceae.Ruminococcus.1	CCDC66
360496	ENSG00000180376	rs3172355	0.174036793	0.00441136	0.216004802	0.011481331	-0.172191666	0.616884368	-0.059228551	0.229335674	0.125305694	0.209214888	0.047413243	0.088193997	0.235453758	0.010755904	0.799012172	0.670794922	Bacteria.Firmicutes.Clostridia.Clostridiales.Ruminococcaceae.Ruminococcaceae.UCG.014	CCDC66
360497	ENSG00000180376	rs3172355	0.938032929	0.128300792	0.487327662	0.624450907	-0.008446365	0.283678333	0.027266637	0.032459187	0.108232235	0.184186749	0.039036807	0.065992851	0.427318594	0.074608878	0.874467183	0.84258984	Bacteria.Firmicutes.Clostridia.Clostridiales.Lachnospiraceae.Tyzzerella	CCDC66
360498	ENSG00000180376	rs3172355	0.602590028	0.097506036	0.907446359	0.629541491	-0.049904159	0.291941838	-0.006747631	-0.043933632	0.095383286	0.173680065	0.057816662	0.090653472	0.280576602	0.032103897	0.771521421	0.955303348	Bacteria.Firmicutes.Bacilli.Lactobacillales.Streptococcaceae	CCDC66
360499	ENSG00000180376	rs3172355	0.571912537	0.222362767	0.891898255	0.861856397	-0.064639998	0.25105299	0.008546535	0.016310094	0.113788036	0.203795682	0.062645032	0.093364831	0.38884783	0.10648813	0.827213301	0.9845992	Bacteria.Firmicutes.Bacilli	CCDC66
360500	ENSG00000180376	rs3172355	0.820653804	0.759254096	0.470908194	0.241734821	0.03399881	0.073185818	-0.042638703	0.119193062	0.149373714	0.237821999	0.058797829	0.100902508	0.625019497	0.40871281	0.995261573	0.962978444	Bacteria.Firmicutes.Clostridia.Clostridiales.Lachnospiraceae.Lachnospiraceae.UCG.008	CCDC66
360501	ENSG00000180376	rs3172355	0.485483017	0.147070601	0.235077438	0.70282373	-0.059641434	0.242855339	-0.051992864	-0.02982063	0.085024889	0.165522867	0.043388094	0.077825726	0.213330152	0.043765725	0.999334555	0.984995763	Bacteria.Firmicutes.Erysipelotrichia.Erysipelotrichales.Erysipelotrichaceae.Erysipelotrichaceae.UCG.003	CCDC66
360502	ENSG00000180376	rs3172355	0.54626807	0.1025668	0.967971597	0.456304943	-0.053773421	0.276319847	-0.001720349	-0.057052979	0.088662907	0.166908176	0.042683197	0.07613595	0.229413838	0.030879537	0.946823038	0.939697157	Bacteria.Proteobacteria.Deltaproteobacteria	CCDC66
360503	ENSG00000180376	rs3172355	0.775076069	0.062795347	0.59419501	0.316461592	-0.02827552	0.354992553	0.02481134	0.103947476	0.098550088	0.187566897	0.046344481	0.102977833	0.359437589	0.0246217	0.944897343	0.899291578	Bacteria.Firmicutes.Clostridia.Clostridiales.Lachnospiraceae..Eubacterium..eligens.group	CCDC66
360504	ENSG00000180376	rs3172355	0.771178039	0.970837755	0.876446429	0.617640643	-0.11402845	0.020663089	0.011695933	0.055700902	0.390465384	0.563080403	0.074935528	0.111053601	0.900971451	0.752236882	0.887512431	0.838965359	Bacteria.Firmicutes.Clostridia.Clostridiales.Lachnospiraceae	CCDC66
360505	ENSG00000180376	rs3172355	0.553209998	0.11270781	0.905806354	0.402810206	-0.052434002	0.267273262	-0.004979605	-0.063785561	0.087975668	0.166261315	0.041921093	0.07575183	0.205123943	0.03244929	0.974493943	0.950708623	Bacteria.Proteobacteria.Deltaproteobacteria.Desulfovibrionales.Desulfovibrionaceae	CCDC66
360506	ENSG00000180376	rs3172355	0.625768154	0.118932914	0.753640058	0.963175393	-0.045029797	0.268609372	0.013151649	0.003515787	0.091900035	0.170027057	0.041731046	0.075861556	0.299651299	0.037196109	0.829488606	0.93021245	Bacteria.Firmicutes.Clostridia.Clostridiales.Lachnospiraceae.Lachnospira	CCDC66
360507	ENSG00000180376	rs3172355	0.455822653	0.17398428	0.630640422	0.634615088	-0.118059789	0.388816481	-0.034599074	0.069225515	0.157378898	0.28291086	0.071622425	0.144988365	0.508184155	0.168505709	0.945366445	0.982766854	Bacteria.Firmicutes.Clostridia.Clostridiales.Ruminococcaceae.Anaerotruncus	CCDC66
360508	ENSG00000180376	rs3172355	0.819572799	0.141273209	0.260410417	0.687214332	-0.020631599	0.247048123	0.042409723	0.026373324	0.09009216	0.165925096	0.037359846	0.065213329	0.306043393	0.045107276	0.608428613	0.988943773	Bacteria.Firmicutes.Negativicutes.Selenomonadales.Acidaminococcaceae	CCDC66
360509	ENSG00000180376	rs3172355	0.559967674	0.122933334	0.27030928	0.095274337	-0.049855914	0.255525471	-0.049086009	0.139601562	0.085098665	0.163527632	0.044154831	0.082484385	0.210883959	0.040114649	0.941705538	0.87312723	Bacteria.Firmicutes.Clostridia.Clostridiales.Lachnospiraceae.Coprococcus.1	CCDC66
360510	ENSG00000180376	rs3172355	0.969776691	0.115994041	0.209868365	0.585889662	-0.003557679	0.270717596	0.047159825	0.036684037	0.093543475	0.169968336	0.037243172	0.067004173	0.386949007	0.042242863	0.63964322	0.959331624	Bacteria.Firmicutes.Negativicutes.Selenomonadales.Acidaminococcaceae.Phascolarctobacterium	CCDC66
360511	ENSG00000180376	rs3172355	0.272299238	0.280599468	0.357728169	0.912333457	-0.22680334	0.333014191	0.051441457	-0.009544892	0.204875422	0.306109504	0.055541687	0.086364545	0.535903622	0.345199071	0.809285409	0.923461199	Bacteria.Firmicutes.Clostridia.Clostridiales.Lachnospiraceae..Eubacterium..rectale.group	CCDC66
360512	ENSG00000180376	rs3172355	0.225924391	0.033487441	0.267657009	0.174662739	-0.140736111	0.428313799	0.060472304	-0.125457254	0.115136117	0.197237026	0.054093942	0.091431192	0.192473353	0.019468354	0.999513786	0.866259405	Bacteria.Firmicutes.Erysipelotrichia.Erysipelotrichales.Erysipelotrichaceae	CCDC66
360513	ENSG00000180376	rs3172355	0.379781048	0.646047496	0.460767117	0.610297913	-0.083510241	0.124436081	-0.027115149	-0.050115715	0.09444385	0.269707789	0.036547201	0.097865196	0.248888482	0.221064163	0.99725066	0.993943049	Bacteria.Firmicutes.Clostridia.Clostridiales.Clostridiaceae.1	CCDC66
360514	ENSG00000180376	rs3172355	0.424246233	0.177622398	0.613171152	0.75425022	-0.100355512	0.273360786	0.02740135	0.032468933	0.12481022	0.200608688	0.053943342	0.103290612	0.337461386	0.110769204	0.998793879	0.998019463	Bacteria.Firmicutes.Clostridia.Clostridiales.Lachnospiraceae.Blautia	CCDC66
360515	ENSG00000180376	rs3172355	0.607279129	0.188373866	0.705910511	0.499585542	-0.046153704	0.234405565	-0.016772991	0.061535971	0.08937042	0.176357037	0.044256873	0.090642924	0.269458314	0.047444094	0.895768918	0.975707333	Bacteria.Firmicutes.Clostridia.Clostridiales.Lachnospiraceae..Eubacterium..hallii.group	CCDC66
360516	ENSG00000180376	rs3172355	0.326535519	0.364017708	0.348360473	0.735481732	-0.094598606	0.199234759	0.033678047	0.027475483	0.095702637	0.217969163	0.035657113	0.080983553	0.230243515	0.155894019	0.943988959	0.941139744	Bacteria.Proteobacteria.Betaproteobacteria.Burkholderiales.Alcaligenaceae	CCDC66
360517	ENSG00000180376	rs3172355	0.462836843	0.29679114	0.674347626	0.562551379	-0.095008046	0.219452373	-0.022017443	-0.046993781	0.128652363	0.208672468	0.052165718	0.080745719	0.361001854	0.125031071	0.987941569	0.997803387	Bacteria.Actinobacteria.Actinobacteria.Micrococcales	CCDC66
360518	ENSG00000180376	rs3172355	0.2943922	0.181466394	0.386165962	0.936726619	-0.122808211	0.27281163	0.04138474	0.006045684	0.116192184	0.202006985	0.047439106	0.075867025	0.245339639	0.084271086	0.99514452	0.969189617	Bacteria.Firmicutes.Clostridia.Clostridiales.Ruminococcaceae.Subdoligranulum	CCDC66
360519	ENSG00000180376	rs3172355	0.978809585	0.080460094	0.55746625	0.326588981	0.003476125	0.532194362	-0.022064798	-0.086734432	0.130376344	0.299778363	0.037422796	0.087756451	0.635711486	0.082845432	0.849710924	0.995251343	Bacteria.Proteobacteria.Gammaproteobacteria	CCDC66
360520	ENSG00000180376	rs3172355	0.688305326	0.462062586	0.246773596	0.577327565	0.050006257	0.174025762	0.057022044	-0.054221864	0.124107972	0.235242916	0.048795704	0.096812597	0.531668935	0.236644212	0.997152221	0.990360691	Bacteria.Firmicutes.Clostridia.Clostridiales.Family.XI	CCDC66
360521	ENSG00000180376	rs3172355	0.89155452	0.245800028	0.616518785	0.490525718	-0.015852652	0.218159238	0.022887777	-0.053703112	0.115827318	0.186297966	0.045487021	0.077455066	0.373698666	0.098124157	0.999305535	0.989974535	Bacteria.Proteobacteria.Gammaproteobacteria.Pseudomonadales.Pseudomonadaceae.Pseudomonas	CCDC66
360522	ENSG00000180376	rs3172355	0.82783014	0.668627542	0.452134962	0.568138077	0.031122366	0.131398842	0.048394661	-0.077937129	0.142534286	0.305609288	0.063985079	0.135856076	0.653892929	0.330443792	0.978154064	0.998920199	Bacteria.Firmicutes.Clostridia.Clostridiales.Lachnospiraceae..Eubacterium..ventriosum.group	CCDC66
360523	ENSG00000180376	rs3172355	0.568902599	0.178495848	0.842394743	0.458063218	-0.050724807	0.235421682	0.006714374	-0.045745427	0.088596344	0.173119661	0.033636469	0.061286288	0.259185772	0.051449219	0.801343422	0.839286435	Bacteria.Proteobacteria.Betaproteobacteria.Burkholderiales.Alcaligenaceae.Sutterella	CCDC66
360524	ENSG00000180376	rs3172355	0.609909584	0.101772939	0.533440924	0.865477917	-0.044993563	0.305808704	0.027869497	0.016078793	0.087767095	0.184284773	0.044516363	0.094544037	0.267372582	0.027708617	0.71412941	0.903961713	Bacteria.Firmicutes.Clostridia.Clostridiales.Peptostreptococcaceae	CCDC66
360525	ENSG00000180376	rs3172355	0.527901762	0.160964358	0.913346111	0.501124392	-0.054854128	0.241782398	0.006281133	0.08500267	0.086442835	0.170538064	0.057500151	0.125661593	0.168185838	0.039782836	0.980177846	0.956901174	Bacteria.Firmicutes.Clostridia.Clostridiales.Ruminococcaceae.Ruminiclostridium.5	CCDC66
360526	ENSG00000180376	rs3172355	0.62110699	0.113992224	0.993849346	0.69934785	-0.055132227	0.294134422	-0.00049094	0.033731951	0.11101486	0.183635983	0.063445017	0.086963331	0.285546713	0.049429156	0.999495953	0.994266973	Bacteria.Firmicutes.Bacilli.Bacillales	CCDC66
360527	ENSG00000180376	rs3172355	0.986938809	0.828365468	0.814832875	0.466474051	0.004358336	-0.123923102	-0.011048575	0.077594787	0.265224169	0.56934226	0.046988451	0.105935544	0.92957135	0.735663629	0.998912436	0.981117471	Bacteria.Bacteroidetes.Bacteroidia.Bacteroidales	CCDC66
360528	ENSG00000180376	rs3172355	0.644271678	0.136696304	0.785771376	0.844940666	-0.044064203	0.261896016	0.010001943	-0.012399903	0.094993851	0.173837652	0.036648685	0.063152492	0.245043551	0.046054863	0.998409995	0.996467843	Bacteria.Verrucomicrobia	CCDC66
360529	ENSG00000180376	rs3172355	0.649502215	0.120781659	0.459548535	0.816011077	-0.040418475	0.26536305	0.026175793	-0.014440664	0.088532591	0.168828718	0.035184987	0.061815348	0.228579621	0.043464365	0.99994518	0.999865593	Bacteria.Bacteroidetes.Bacteroidia.Bacteroidales.Prevotellaceae	CCDC66
360530	ENSG00000180376	rs3172355	0.921494061	0.143573618	0.493391975	0.60929505	0.012888571	0.360531873	0.034835873	0.049598068	0.130280279	0.243567086	0.050578081	0.096582477	0.576272196	0.114740114	0.999469974	0.986131077	Bacteria.Bacteroidetes.Bacteroidia.Bacteroidales.Porphyromonadaceae.Barnesiella	CCDC66
360531	ENSG00000180376	rs3172355	0.42877584	0.059657756	0.61777068	0.242694305	-0.077458496	0.334873753	0.020057563	-0.087366429	0.097286375	0.174749219	0.040004561	0.074112197	0.218065026	0.032865155	0.897695573	0.994448463	Bacteria.Bacteroidetes.Bacteroidia.Bacteroidales.Porphyromonadaceae	CCDC66
360532	ENSG00000180376	rs3172355	0.377624042	0.082945547	0.489830624	0.672910881	-0.08785108	0.309191998	-0.031760501	0.03662064	0.098901874	0.175621365	0.045734033	0.086359972	0.207821536	0.023582701	0.999417824	0.997023453	Bacteria.Firmicutes.Clostridia.Clostridiales.Christensenellaceae.Christensenellaceae.R.7.group	CCDC66
360533	ENSG00000180376	rs3172355	0.130938495	0.730347205	0.020553712	0.489360681	0.215825463	0.098343369	0.113517107	-0.071482738	0.141115558	0.284123953	0.047832341	0.102820949	0.220458475	0.43737283	0.233961558	0.817167545	Bacteria.Firmicutes.Erysipelotrichia.Erysipelotrichales.Erysipelotrichaceae.Holdemanella	CCDC66
360534	ENSG00000180376	rs3172355	0.683248897	0.648979983	0.100060553	0.197777246	0.042158922	0.106291262	0.121011353	-0.171069406	0.102866211	0.232448437	0.072550223	0.131489209	0.403199186	0.24331009	0.840360975	0.989731238	Bacteria.Actinobacteria.Coriobacteriia.Coriobacteriales.Coriobacteriaceae	CCDC66
360535	ENSG00000180376	rs3172355	0.292185052	0.056585262	0.133484268	0.95310408	-0.09398904	0.319415014	-0.053620267	-0.003726112	0.088516487	0.16459951	0.035294689	0.063118973	0.158583346	0.018250579	0.659048821	0.889621637	Bacteria.Fusobacteria.Fusobacteriia.Fusobacteriales	CCDC66
360536	ENSG00000180376	rs3172355	0.741334775	0.144729693	0.917581	0.620820623	-0.044101835	0.34598553	0.005501977	0.053203951	0.133046609	0.234425631	0.052965642	0.107044063	0.489330736	0.128306745	0.967784564	0.948324914	Bacteria.Firmicutes.Clostridia.Clostridiales.Ruminococcaceae.Ruminiclostridium.6	CCDC66
360537	ENSG00000180376	rs3172355	0.930818458	0.602228711	0.633996763	0.225450369	-0.01091927	0.111702214	0.023382126	-0.096041349	0.125297011	0.213286826	0.048882939	0.078490238	0.547544314	0.263131565	0.999814869	0.914519823	Bacteria.Actinobacteria.Actinobacteria.Corynebacteriales.Corynebacteriaceae	CCDC66
360538	ENSG00000180376	rs3172355	0.924893034	0.830039733	0.734385665	0.377207714	0.023063793	-0.097462829	-0.015184322	0.078885939	0.24371821	0.452257332	0.044563492	0.088731074	0.865920068	0.727154415	0.99911693	0.98634337	Bacteria.Bacteroidetes.Bacteroidia.Bacteroidales.Bacteroidaceae.Bacteroides	CCDC66
360539	ENSG00000180376	rs3172355	0.478325582	0.388683822	0.719875802	0.262928673	-0.083798197	0.172680903	-0.015739198	-0.085727227	0.117520017	0.19900199	0.043700294	0.075922987	0.346433542	0.171255873	0.930448477	0.926870238	Bacteria.Firmicutes.Clostridia.Clostridiales.Lachnospiraceae.Lachnospiraceae.UCG.010	CCDC66
360540	ENSG00000180376	rs3172355	0.986900576	0.828435917	0.814793909	0.46652487	0.004371103	-0.123868604	-0.011050913	0.077583004	0.265224709	0.569329344	0.046988321	0.105931583	0.931061981	0.736365572	0.998947111	0.981145089	Bacteria.Bacteroidetes	CCDC66
360541	ENSG00000180376	rs3172355	0.651370122	0.104018015	0.730847458	0.734247935	-0.042386699	0.284290612	-0.019825009	-0.030791033	0.093377659	0.172461872	0.057387327	0.090317909	0.304591516	0.036341427	0.729973111	0.921307549	Bacteria.Firmicutes.Bacilli.Lactobacillales.Streptococcaceae.Streptococcus	CCDC66
360542	ENSG00000180376	rs3172355	0.910383562	0.436940135	0.171514355	0.170027187	0.01102341	0.146682659	0.058196073	-0.112823621	0.09756323	0.187544568	0.042098367	0.081327967	0.351130839	0.137077422	0.998970432	0.998994847	Bacteria.Firmicutes.Erysipelotrichia.Erysipelotrichales.Erysipelotrichaceae.Erysipelatoclostridium	CCDC66
360543	ENSG00000180376	rs3172355	0.456356312	0.11630318	0.660415492	0.754685391	-0.070110801	0.298998635	0.016983466	-0.025681717	0.093572045	0.187886544	0.038482332	0.08184889	0.238269309	0.043019056	0.997528932	0.997707395	Bacteria.Bacteroidetes.Bacteroidia.Bacteroidales.Rikenellaceae.Alistipes	CCDC66
360544	ENSG00000180376	rs3172355	0.228783053	0.369280808	0.222854575	0.92403639	-0.12509495	0.223098571	0.048490316	0.008763218	0.102978526	0.246789161	0.039405025	0.091554639	0.21965646	0.169242482	0.938500455	0.956630947	Bacteria.Proteobacteria.Betaproteobacteria.Burkholderiales	CCDC66
360545	ENSG00000180376	rs3172355	0.94488202	0.183922201	0.023117858	0.078544898	-0.005957036	0.217060797	-0.088870285	0.128841349	0.085837725	0.161642469	0.038212476	0.072103069	0.292131993	0.059796286	0.996033175	0.929840174	Bacteria.Firmicutes.Clostridia.Clostridiales.Lachnospiraceae.Lachnospiraceae.NK4A136.group	CCDC66
360546	ENSG00000180376	rs3172355	0.656012005	0.503426594	0.901546698	0.539612565	-0.071188346	0.171000093	-0.006896982	-0.057396405	0.159096242	0.254163723	0.055538224	0.093083665	0.593323011	0.348152135	0.999437234	0.98110946	Bacteria.Proteobacteria.Betaproteobacteria.Neisseriales.Neisseriaceae	CCDC66
360547	ENSG00000180376	rs3172355	0.621935454	0.091716272	0.341869252	0.280314591	-0.041875568	0.275362251	-0.04234981	-0.078150579	0.084522042	0.160905332	0.044235098	0.071793769	0.247105903	0.03286181	0.586139552	0.872649647	Bacteria.Firmicutes.Negativicutes.Selenomonadales.Veillonellaceae.Veillonella	CCDC66
360548	ENSG00000180376	rs3172355	0.254733854	0.254467638	0.054749491	0.876773044	0.156656236	0.281517222	0.099516727	0.014590281	0.136350312	0.244888063	0.050888423	0.093729356	0.340336818	0.186515112	0.513802603	0.905292078	Bacteria.Firmicutes.Erysipelotrichia.Erysipelotrichales.Erysipelotrichaceae.Faecalitalea	CCDC66
360549	ENSG00000180376	rs3172355	0.042861109	0.041072048	0.015875464	0.494364416	-0.219146292	0.385513933	-0.117282962	0.060019176	0.106127281	0.185022312	0.047375609	0.087338725	0.088178916	0.029099481	0.677194542	0.956466638	Bacteria.Firmicutes.Clostridia.Clostridiales.Ruminococcaceae.Ruminococcaceae.UCG.003	CCDC66
360550	ENSG00000180376	rs3172355	0.479121429	0.102647288	0.288268759	0.647179134	-0.061429501	0.275684947	-0.04552763	0.031909478	0.086306419	0.166564473	0.042527105	0.069400348	0.190907298	0.02789505	0.996546716	0.99835739	Bacteria.Firmicutes.Clostridia.Clostridiales.Ruminococcaceae.Ruminococcaceae.UCG.002	CCDC66
360551	ENSG00000180376	rs3172355	0.178585797	0.027414914	0.199698444	0.142072861	-0.160946744	0.44834061	0.072439151	-0.137192784	0.118378636	0.198765957	0.055920736	0.092331147	0.184964867	0.020867145	0.993501001	0.838181028	Bacteria.Firmicutes.Erysipelotrichia.Erysipelotrichales	CCDC66
360552	ENSG00000180376	rs3172355	0.655627344	0.613274818	0.340670879	0.611337499	0.069711431	0.149347289	0.05270397	-0.052800095	0.155609248	0.294096817	0.054912776	0.103408721	0.642139639	0.395165818	0.998986731	0.998377846	Bacteria.Firmicutes.Clostridia.Clostridiales.Family.XI.Anaerococcus	CCDC66
360553	ENSG00000180376	rs3172355	0.379070894	0.104971207	0.532359115	0.507642966	-0.098397607	0.383067441	-0.039366289	0.098667442	0.111113681	0.233036346	0.062714025	0.148118028	0.295409865	0.063555888	0.852266704	0.990069759	Bacteria.Firmicutes.Clostridia.Clostridiales.Family.XIII	CCDC66
360554	ENSG00000180376	rs3172355	0.594174728	0.156058592	0.838879063	0.708094376	-0.078921561	0.332508289	-0.010363787	0.033127369	0.147407481	0.231741233	0.050770208	0.0880957	0.531689811	0.14424274	0.984987993	0.978205963	Bacteria.Proteobacteria.Deltaproteobacteria.Desulfovibrionales.Desulfovibrionaceae.Desulfovibrio	CCDC66
360555	ENSG00000180376	rs3172355	0.789070646	0.408853479	0.802329475	0.636087732	-0.032878764	0.195099116	0.013775172	-0.045689747	0.122405125	0.234717691	0.054806159	0.096112626	0.434110656	0.216403545	0.963485106	0.975753363	Bacteria.Firmicutes.Bacilli.Lactobacillales.Carnobacteriaceae.Granulicatella	CCDC66
360556	ENSG00000180376	rs3172355	0.304240161	0.328911307	0.382073788	0.975735622	-0.111883016	0.253866834	0.036821493	-0.002818044	0.10805307	0.258103436	0.041844499	0.092300751	0.306931287	0.143897886	0.952041951	0.943099164	Bacteria.Proteobacteria.Betaproteobacteria	CCDC66
360557	ENSG00000180376	rs3172355	0.596321151	0.086223852	0.959787367	0.496453142	-0.057944357	0.342178714	-0.00187701	0.04491305	0.108861158	0.196465006	0.037086079	0.065675104	0.32776292	0.053032543	0.998735039	0.999709092	Bacteria.Bacteroidetes.Bacteroidia.Bacteroidales.Prevotellaceae.Prevotella.9	CCDC66
360558	ENSG00000180376	rs3172355	0.769035741	0.595258497	0.305146437	0.444593876	0.036293154	0.140119532	0.068907433	-0.092087662	0.123091212	0.262483901	0.066674449	0.119738608	0.494451133	0.258215412	0.998330087	0.999834196	Bacteria.Actinobacteria.Coriobacteriia.Coriobacteriales.Coriobacteriaceae.Collinsella	CCDC66
360559	ENSG00000180376	rs3172355	0.472220572	0.083560729	0.719588215	0.4984255	-0.076781702	0.345238732	0.012448569	-0.048459003	0.106195444	0.196496615	0.034526731	0.071187127	0.324542893	0.049887455	0.998302481	0.99762474	Bacteria.Proteobacteria.Gammaproteobacteria.Enterobacteriales.Enterobacteriaceae.Escherichia.Shigella	CCDC66
360560	ENSG00000180376	rs3172355	0.602442859	0.498264588	0.889060107	0.591679613	-0.068254927	0.174290757	-0.008986834	-0.077549121	0.130404632	0.255939957	0.064176382	0.143867823	0.460945987	0.230433107	0.9646569	0.996239777	Bacteria.Firmicutes.Clostridia.Clostridiales.Family.XIII.Family.XIII.AD3011.group	CCDC66
360561	ENSG00000180376	rs3172355	0.317425961	0.164391898	0.431214994	0.635565153	-0.12401397	0.360196478	-0.044101764	0.053576627	0.123104087	0.2561712	0.055686095	0.112528873	0.340837864	0.102461495	0.998768023	0.993940856	Bacteria.Firmicutes.Clostridia.Clostridiales.Ruminococcaceae.Ruminococcaceae.NK4A214.group	CCDC66
360562	ENSG00000180376	rs3172355	0.434874715	0.041978124	0.279564316	0.0576788	-0.066945461	0.345474601	-0.046823739	0.190086478	0.08520855	0.16656872	0.042947415	0.098398481	0.2059505	0.015444013	0.62195686	0.906794445	Bacteria.Actinobacteria.Actinobacteria.Bifidobacteriales.Bifidobacteriaceae.Bifidobacterium	CCDC66
360563	ENSG00000180376	rs3172355	0.52046443	0.144081292	0.901433303	0.199012023	-0.055438053	0.244885502	0.004935624	-0.103310599	0.085806107	0.165652203	0.039698347	0.079629263	0.204422279	0.036531977	0.998880039	0.950358135	Bacteria.Proteobacteria.Deltaproteobacteria.Desulfovibrionales.Desulfovibrionaceae.Bilophila	CCDC66
360564	ENSG00000180376	rs3172355	0.862489037	0.957069542	0.703638286	0.456342876	0.049860777	-0.023530563	-0.022185559	0.070262734	0.286747706	0.435459096	0.058067018	0.09377201	0.920024594	0.788988703	0.956359196	0.930754062	Bacteria.Firmicutes.Clostridia.Clostridiales.Ruminococcaceae	CCDC66
360565	ENSG00000180376	rs3172355	0.646971907	0.293522463	0.934786712	0.679809252	-0.063395146	0.231396565	-0.005203403	-0.047430172	0.137791974	0.218533205	0.063350632	0.114411195	0.47667715	0.155088277	0.999274386	0.998480911	Bacteria.Firmicutes.Clostridia.Clostridiales.Ruminococcaceae.Ruminococcaceae.UCG.013	CCDC66
360566	ENSG00000180376	rs3172355	0.71732389	0.206538365	0.865821192	0.987849561	-0.041807992	0.273079394	-0.01137924	0.001712034	0.114985625	0.214064828	0.067083317	0.111994908	0.464171664	0.096050657	0.960659058	0.983653425	Bacteria.Actinobacteria	CCDC66
360567	ENSG00000180376	rs3172355	0.668385267	0.375904579	0.957815943	0.585726606	-0.060477552	0.201257158	-0.002884024	-0.04760794	0.140550115	0.225753505	0.054317332	0.086919006	0.57202875	0.216874776	0.999028109	0.997798285	Bacteria.Actinobacteria.Actinobacteria.Micrococcales.Micrococcaceae	CCDC66
360568	ENSG00000180376	rs3172355	0.45975178	0.276292895	0.688346672	0.931545725	-0.082457166	0.254427977	-0.021983816	-0.009627004	0.110887715	0.231767566	0.054568159	0.111645081	0.368716086	0.135638091	0.995559908	0.998450173	Bacteria.Firmicutes.Clostridia.Clostridiales.Ruminococcaceae.Ruminiclostridium.9	CCDC66
360569	ENSG00000180376	rs3172355	0.632449135	0.039627515	0.973856179	0.194001023	-0.052368047	0.441235094	-0.001103422	-0.093822539	0.108982827	0.210191681	0.033541936	0.071500651	0.454988748	0.032927712	0.997400574	0.965530807	Bacteria.Proteobacteria.Gammaproteobacteria.Enterobacteriales.Enterobacteriaceae	CCDC66
360570	ENSG00000180376	rs3172355	0.666845874	0.039907152	0.362216494	0.277760234	-0.037239691	0.357848782	0.04652373	0.100420651	0.086119273	0.170717464	0.050706543	0.091759144	0.275913397	0.013258504	0.784658794	0.982322495	Bacteria.Firmicutes.Clostridia.Clostridiales.Ruminococcaceaencultured	CCDC66
360571	ENSG00000180376	rs3172355	0.395958558	0.086338523	0.530988245	0.695518768	-0.084155067	0.305495984	-0.029251657	0.034111796	0.098492842	0.175468737	0.046444639	0.086778261	0.21220543	0.02466206	0.999989953	0.995366106	Bacteria.Firmicutes.Clostridia.Clostridiales.Christensenellaceae	CCDC66
360572	ENSG00000180376	rs3172355	0.712198386	0.533051128	0.104599241	0.341252953	0.037769134	0.148141029	0.123434457	-0.15242153	0.101941711	0.236402027	0.075008461	0.159002365	0.397910341	0.206763552	0.728483192	0.994989321	Bacteria.Actinobacteria.Coriobacteriia.Coriobacteriales	CCDC66
360573	ENSG00000180376	rs3172355	0.490848175	0.560297896	0.786818193	0.085146484	-0.069948594	0.109960666	-0.010104482	-0.119883719	0.100960958	0.187849452	0.037210849	0.068590559	0.297310297	0.191544565	0.962147432	0.997412515	Bacteria.Proteobacteria.Gammaproteobacteria.Enterobacteriales.Enterobacteriaceae.Citrobacter	CCDC66
360574	ENSG00000180376	rs3172355	0.535620644	0.088667218	0.873186904	0.558668033	-0.062957958	0.314176059	0.009185248	-0.056430322	0.101103127	0.181816276	0.057324306	0.096001514	0.318225599	0.036991748	0.692096046	0.910444892	Bacteria.Firmicutes.Bacilli.Lactobacillales	CCDC66
360575	ENSG00000180376	rs3172355	0.509782456	0.176620601	0.776908565	0.461481253	-0.076453361	0.254278093	0.013168805	0.061945973	0.115353341	0.186167533	0.046285533	0.083627685	0.305021086	0.071386716	0.99786128	0.999462671	Bacteria.Firmicutes.Clostridia.Clostridiales.Lachnospiraceae.Anaerostipes	CCDC66
360576	ENSG00000180376	rs3172355	0.907091656	0.340182466	0.423449573	0.704740012	0.014239846	0.213225072	0.04206215	-0.036569471	0.121545277	0.221935108	0.052221605	0.096089782	0.562674008	0.185899984	0.861493057	0.927861559	Bacteria.Firmicutes.Clostridia.Clostridiales.Lachnospiraceae..Eubacterium..xylanophilum.group	CCDC66
360577	ENSG00000180376	rs3172355	0.820604659	0.693869217	0.735238522	0.51356343	0.11616612	-0.426596425	-0.028769414	0.11885988	0.510233356	1.079070692	0.084716396	0.180955281	0.999415694	0.879683443	0.990344402	0.947032989	Bacteria.Firmicutes	CCDC66
360578	ENSG00000180376	rs3172355	0.68805166	0.425671016	0.171489318	0.501974185	0.045154492	0.177717028	0.051251021	-0.049507079	0.111970327	0.221707684	0.037072199	0.073333584	0.423940622	0.205847738	0.999614985	0.99936283	Bacteria.Firmicutes.Clostridia.Clostridiales.Lachnospiraceae.Tyzzerella.4	CCDC66
360579	ENSG00000180376	rs3172355	0.641301204	0.152630177	0.165921376	0.941018625	-0.040178725	0.240024859	-0.046662209	0.004769691	0.08584548	0.165877644	0.033308177	0.064219247	0.21417409	0.041745447	0.937508231	0.984809602	Bacteria.Firmicutes.Negativicutes.Selenomonadales.Veillonellaceae.Dialister	CCDC66
360580	ENSG00000180376	rs3172355	0.90546509	0.26006829	0.253435073	0.219652061	0.012344535	0.198690261	0.054309038	-0.094345858	0.103546238	0.174904693	0.047139065	0.076133141	0.349681441	0.082031149	0.999550314	0.996901429	Bacteria.Proteobacteria.Gammaproteobacteria.Pseudomonadales	CCDC66
360581	ENSG00000180398	rs4474932	0.304566275	0.097477058	0.681523301	0.86793839	0.239829945	-0.544645828	0.035024118	-0.02012682	0.231777668	0.323988392	0.084967241	0.120573066	0.452617646	0.115494611	0.996483139	0.894831116	Bacteria.Bacteroidetes.Bacteroidia.Bacteroidales.Porphyromonadaceae.Butyricimonas	MCFD2
360582	ENSG00000180398	rs4474932	0.164533058	0.01028802	0.669753675	0.855663406	0.186551815	-0.503434475	0.021121992	0.012371191	0.132720416	0.190568585	0.049304189	0.067746326	0.105505866	0.006969926	0.998409995	0.996467843	Bacteria.Verrucomicrobia	MCFD2
360583	ENSG00000180398	rs4474932	0.093453284	0.106396153	0.08957993	0.753956783	0.214499003	-0.38948974	-0.102239914	-0.040036495	0.126024295	0.237933004	0.05933997	0.127207564	0.083261807	0.038512824	0.860962138	0.914192634	Bacteria.Firmicutes.Clostridia.Clostridiales.Lachnospiraceaencultured	MCFD2
360584	ENSG00000180398	rs4474932	0.250406125	0.118212275	0.799873614	0.235872235	0.202033981	-0.363458944	0.021291411	0.146769553	0.17423342	0.229607877	0.083648237	0.122689617	0.260979542	0.070058117	0.999550585	0.896675129	Bacteria.Firmicutes.Clostridia.Clostridiales.Lachnospiraceae.Lachnospiraceae.ND3007.group	MCFD2
360585	ENSG00000180398	rs4474932	0.616299609	0.304129243	0.29837621	0.021594478	0.072487749	-0.224505721	0.055432153	-0.209314401	0.143971987	0.216770382	0.052883882	0.088943971	0.333322241	0.135919043	0.943988959	0.668412191	Bacteria.Proteobacteria.Betaproteobacteria.Burkholderiales.Alcaligenaceae	MCFD2
360586	ENSG00000180398	rs4474932	0.387860001	0.169892603	0.391885569	0.278175466	0.114387085	-0.337636529	0.045544933	-0.106086955	0.131592677	0.243304678	0.052844973	0.097021267	0.213792136	0.056506984	0.997466038	0.994193156	Bacteria.Bacteroidetes.Bacteroidia.Bacteroidales.Rikenellaceae	MCFD2
360587	ENSG00000180398	rs4474932	0.219535994	0.008180726	0.341651311	0.579372375	0.153801725	-0.567898952	0.052147744	0.061420184	0.124079925	0.208257072	0.054444452	0.110258241	0.127583417	0.004727955	0.895322073	0.951899872	Bacteria.Proteobacteria.Deltaproteobacteria	MCFD2
360588	ENSG00000180398	rs4474932	0.127480905	0.008594558	0.246588595	0.489900959	0.196676678	-0.524315714	0.058397571	-0.05012886	0.127419063	0.193565901	0.049953026	0.07219558	0.092654831	0.005441212	0.600943805	0.96221472	Bacteria.Firmicutes.Negativicutes.Selenomonadales.Acidaminococcaceae	MCFD2
360589	ENSG00000180398	rs4474932	0.577186617	0.399690996	0.793203345	0.417150869	0.120183571	-0.277120832	-0.026366993	0.142015539	0.214506956	0.326924566	0.100172081	0.173931802	0.556467027	0.277126982	0.958283467	0.979239586	Bacteria.Firmicutes.Clostridia.Clostridiales.Ruminococcaceae.Anaerotruncus	MCFD2
360590	ENSG00000180398	rs4474932	0.248068511	0.020621252	0.995795556	0.200283683	0.178802476	-0.46685376	-0.000302358	-0.097541964	0.153431341	0.196826022	0.057161842	0.075398581	0.186070851	0.017343059	0.999507593	0.935584968	Bacteria.Firmicutes.Clostridia.Clostridiales.Lachnospiraceae.Lachnoclostridium	MCFD2
360591	ENSG00000180398	rs4474932	0.607644871	0.437547795	0.869205714	0.997504066	0.232078415	-0.492992266	-0.01762007	-0.000486311	0.449847256	0.631166875	0.106588392	0.154873051	0.780644875	0.624151624	0.930544282	0.999936692	Bacteria.Proteobacteria	MCFD2
360592	ENSG00000180398	rs4474932	0.225514023	0.014508626	0.552859891	0.579303369	0.153034036	-0.478978961	0.04223363	-0.065778726	0.125085131	0.190778627	0.070798475	0.118060933	0.131791482	0.005965163	0.99813953	0.990525521	Bacteria.Firmicutes.Clostridia.Clostridiales.Ruminococcaceae.Flavonifractor	MCFD2
360593	ENSG00000180398	rs4474932	0.167554506	0.010339743	0.690636598	0.843445843	0.185753865	-0.50336851	0.019739101	0.013433066	0.13311292	0.190679504	0.04937948	0.067752503	0.108658338	0.006917426	0.99894297	0.998882343	Bacteria.Verrucomicrobia.Verrucomicrobiae.Verrucomicrobiales.Verrucomicrobiaceae.Akkermansia	MCFD2
360594	ENSG00000180398	rs4474932	0.575968883	0.137918426	0.562567696	0.701938961	0.094232859	-0.412520749	0.042939116	-0.050896278	0.167651737	0.274684298	0.073781996	0.132414359	0.397808734	0.093487833	0.998793879	0.998019463	Bacteria.Firmicutes.Clostridia.Clostridiales.Lachnospiraceae.Blautia	MCFD2
360595	ENSG00000180398	rs4474932	0.353365734	0.021084964	0.462115194	0.876525642	0.126745832	-0.498266475	0.056625163	0.018567585	0.135604944	0.210865234	0.076553264	0.119038963	0.203694103	0.011175743	0.649751468	0.923117531	Bacteria.Firmicutes.Bacilli.Lactobacillales.Streptococcaceae.Streptococcus	MCFD2
360596	ENSG00000180398	rs4474932	0.678716923	0.126096575	0.67731978	0.967798419	0.089679032	-0.462081894	-0.032195543	0.00460868	0.215544222	0.29825587	0.077026826	0.11372968	0.574494249	0.107145899	0.999028109	0.999636648	Bacteria.Actinobacteria.Actinobacteria.Micrococcales.Micrococcaceae	MCFD2
360597	ENSG00000180398	rs4474932	0.696126657	0.040655412	0.166320655	0.277629917	0.057471213	-0.415267112	-0.090993982	0.100453229	0.146511363	0.198877337	0.065015013	0.091763798	0.384720193	0.026164152	0.784523155	0.924960833	Bacteria.Firmicutes.Clostridia.Clostridiales.Ruminococcaceae.Ruminococcus.2	MCFD2
360598	ENSG00000180398	rs4474932	0.45021466	0.817425364	0.118671237	0.113501547	-0.192782636	0.09604758	0.092457622	-0.150376918	0.253804075	0.414389615	0.058482459	0.093754468	0.695245912	0.554159291	0.999785669	0.999420701	Bacteria.Firmicutes.Clostridia.Clostridiales.Ruminococcaceae.Faecalibacterium	MCFD2
360599	ENSG00000180398	rs4474932	0.851083544	0.092884593	0.178996826	0.791138622	0.029765221	-0.442188814	0.104437781	-0.034425993	0.157927595	0.259337735	0.076889194	0.129465587	0.480805602	0.057279569	0.602567591	0.982679299	Bacteria.Firmicutes.Bacilli	MCFD2
360600	ENSG00000180398	rs4474932	0.306784515	0.01784899	0.294723548	0.826492813	0.13088421	-0.472497432	0.071789937	-0.027802765	0.127075919	0.194483748	0.067969429	0.126333705	0.149497449	0.008354433	0.997048205	0.999513539	Bacteria.Firmicutes.Clostridia.Clostridiales.Lachnospiraceae.Dorea	MCFD2
360601	ENSG00000180398	rs4474932	0.069912654	0.002866278	0.001521195	0.032954035	0.21498499	-0.549958623	-0.190095919	0.212860858	0.116689015	0.177555317	0.057455516	0.097714748	0.061243083	0.002381368	0.151201378	0.725273292	Bacteria.Firmicutes.Negativicutes.Selenomonadales.Veillonellaceae.Veillonella	MCFD2
360602	ENSG00000180398	rs4474932	0.12643638	0.036261098	0.367073693	0.802944463	0.243751834	-0.531411233	0.058769158	-0.023119213	0.157475955	0.248606579	0.064709048	0.092275805	0.129669378	0.024881647	0.999305535	0.994727898	Bacteria.Proteobacteria.Gammaproteobacteria.Pseudomonadales.Pseudomonadaceae.Pseudomonas	MCFD2
360603	ENSG00000180398	rs4474932	0.28283427	0.015128461	0.874260532	0.91104235	0.175703968	-0.50257419	0.010394778	-0.009682384	0.162267121	0.201480732	0.065431604	0.086331773	0.268146145	0.016965105	0.994057282	0.999911927	Bacteria.Firmicutes.Clostridia.Clostridiales.Ruminococcaceae.Ruminococcus.1	MCFD2
360604	ENSG00000180398	rs4474932	0.096341603	0.0027889	0.11122791	0.04619499	0.209853086	-0.592120264	0.072110769	-0.141498813	0.124400663	0.190595094	0.044669264	0.06963949	0.085790128	0.002257594	0.553022977	0.664772194	Bacteria.Proteobacteria.Betaproteobacteria.Burkholderiales.Alcaligenaceae.Sutterella	MCFD2
360605	ENSG00000180398	rs4474932	0.161770838	0.032259124	0.545558304	0.629613286	0.216616837	-0.575787382	0.042012459	-0.049418217	0.153086588	0.263226287	0.069148469	0.101991877	0.186723743	0.022497855	0.798432314	0.991318896	Bacteria.Bacteroidetes.Bacteroidia.Bacteroidales.Porphyromonadaceae.Odoribacter	MCFD2
360606	ENSG00000180398	rs4474932	0.423184769	0.016087512	0.009562498	0.243275331	0.097366654	-0.448485599	-0.16289225	0.137040773	0.120814687	0.181543356	0.061028709	0.116395451	0.202092096	0.007566224	0.25187868	0.949906009	Bacteria.Actinobacteria.Actinobacteria.Bifidobacteriales.Bifidobacteriaceae	MCFD2
360607	ENSG00000180398	rs4474932	0.489315162	0.077296574	0.441672489	0.530492568	0.100818202	-0.411010688	0.056146601	-0.069111649	0.145001902	0.229026137	0.072537308	0.109600106	0.264233614	0.037577337	0.997851323	0.977487446	Bacteria.Firmicutes.Clostridia.Clostridiales.Lachnospiraceae.Fusicatenibacter	MCFD2
360608	ENSG00000180398	rs4474932	0.305696438	0.202086087	0.888718638	0.512478821	0.145593732	-0.356744742	-0.007164789	0.069519377	0.14103727	0.276877881	0.051006824	0.105565108	0.220298664	0.092922881	0.998115183	0.993943049	Bacteria.Firmicutes.Clostridia.Clostridiales.Clostridiaceae.1	MCFD2
360609	ENSG00000180398	rs4474932	0.18443984	0.008706828	0.170310246	0.262405825	0.164704161	-0.510061691	-0.082200966	0.136626471	0.122799895	0.188637735	0.059293722	0.120867356	0.103132699	0.005325643	0.938886721	0.921764212	Bacteria.Firmicutes.Clostridia.Clostridiales.Lachnospiraceae.Coprococcus.1	MCFD2
360610	ENSG00000180398	rs4474932	0.594684036	0.040424809	0.622345451	0.737776621	0.096041435	-0.498127579	0.039479198	0.043149309	0.179632021	0.238277471	0.079779231	0.128339091	0.34652093	0.027360759	0.993501001	0.954085234	Bacteria.Firmicutes.Erysipelotrichia.Erysipelotrichales	MCFD2
360611	ENSG00000180398	rs4474932	0.800556594	0.463953212	0.501979541	0.384634071	0.04973822	-0.247726621	-0.044668942	0.098621733	0.196092106	0.336293756	0.066167805	0.112683608	0.554023989	0.262547636	0.996423631	0.960268902	Bacteria.Bacteroidetes.Bacteroidia.Bacteroidales.Prevotellaceae.Prevotella.7	MCFD2
360612	ENSG00000180398	rs4474932	0.472172027	0.133839687	0.061510943	0.136182877	0.091158678	-0.346664681	-0.113193804	0.153485378	0.126066121	0.228398912	0.059507004	0.101742763	0.237523088	0.048407076	0.739397232	0.956405468	Bacteria.Firmicutes.Clostridia.Clostridiales.Peptostreptococcaceae.Intestinibacter	MCFD2
360613	ENSG00000180398	rs4474932	0.244510926	0.096364339	0.918547205	0.375349363	0.147193887	-0.376892499	-0.004798496	0.070263914	0.125350432	0.223437011	0.046743414	0.07872405	0.122123896	0.036687229	0.99994518	0.999865593	Bacteria.Bacteroidetes.Bacteroidia.Bacteroidales.Prevotellaceae	MCFD2
360614	ENSG00000180398	rs4474932	0.295929828	0.04482488	0.756565402	0.606049934	0.214000677	-0.611870082	0.030232075	-0.076568055	0.203123007	0.299172838	0.097120375	0.147757026	0.325785663	0.048949117	0.945838983	0.996239777	Bacteria.Firmicutes.Clostridia.Clostridiales.Family.XIII.Family.XIII.AD3011.group	MCFD2
360615	ENSG00000180398	rs4474932	0.501491091	0.059061099	0.793832709	0.712746149	0.12587891	-0.442962858	-0.016706844	0.028549729	0.18625004	0.230597537	0.063670113	0.077211795	0.422178361	0.072767037	0.999586829	0.996426659	Bacteria.Firmicutes.Negativicutes.Selenomonadales.Veillonellaceae.Megasphaera	MCFD2
360616	ENSG00000180398	rs4474932	0.232980828	0.058548291	0.45890581	0.365964975	0.380883381	-0.867656276	-0.079023389	0.137886457	0.316410543	0.450744279	0.106069129	0.151469848	0.650826312	0.196802474	0.99967607	0.999141757	Bacteria.Firmicutes.Negativicutes.Selenomonadales	MCFD2
360617	ENSG00000180398	rs4474932	0.00462129	0.000311398	0.00890477	0.017472114	0.518725443	-0.915174689	-0.174062153	0.218308545	0.17690372	0.240437733	0.064572711	0.089546546	0.024880751	0.001285789	0.619690793	0.554189487	Bacteria.Firmicutes.Negativicutes.Selenomonadales.Veillonellaceae	MCFD2
360618	ENSG00000180398	rs4474932	0.310536269	0.007638319	0.972442853	0.166735435	0.180131288	-0.721257364	-0.002135572	-0.126230476	0.176262454	0.262077177	0.061586652	0.090280997	0.278155649	0.011448917	0.949936223	0.926870238	Bacteria.Firmicutes.Clostridia.Clostridiales.Lachnospiraceae.Lachnospiraceae.UCG.010	MCFD2
360619	ENSG00000180398	rs4474932	0.587629582	0.043761579	0.630169091	0.811045697	0.097863213	-0.483707695	0.038593422	0.030135095	0.179584355	0.235289808	0.079780756	0.125543641	0.317420464	0.023749105	0.999513786	0.974686324	Bacteria.Firmicutes.Erysipelotrichia.Erysipelotrichales.Erysipelotrichaceae	MCFD2
360620	ENSG00000180398	rs4474932	0.565994303	0.695468117	0.82323839	0.680565953	0.253212269	-0.25039534	-0.017555291	-0.047997256	0.43894682	0.636878312	0.078276733	0.116069855	0.902918225	0.709273101	0.998947111	0.995399427	Bacteria.Bacteroidetes	MCFD2
360621	ENSG00000180398	rs4474932	0.342418665	0.053137626	0.041106856	0.173735842	0.117062293	-0.411781906	-0.127038181	0.144677694	0.122413767	0.209117584	0.06098112	0.105208855	0.184204436	0.016997758	0.493002666	0.869357444	Bacteria.Firmicutes.Clostridia.Clostridiales.Peptostreptococcaceae	MCFD2
360622	ENSG00000180398	rs4474932	0.576182232	0.520236053	0.903327278	0.460361087	0.127291957	-0.246507639	-0.009386999	0.09233173	0.226594867	0.381330984	0.076988652	0.124336387	0.612926041	0.362496464	0.998986731	0.998377846	Bacteria.Firmicutes.Clostridia.Clostridiales.Family.XI.Anaerococcus	MCFD2
360623	ENSG00000180398	rs4474932	0.752312368	0.252128601	0.458373804	0.460150711	0.057381128	-0.329072648	-0.048338165	0.075874078	0.181064575	0.284834679	0.064804794	0.102125965	0.493323207	0.145451782	0.999814869	0.926266182	Bacteria.Actinobacteria.Actinobacteria.Corynebacteriales.Corynebacteriaceae	MCFD2
360624	ENSG00000180398	rs4474932	0.215115489	0.01196722	0.519740624	0.84645148	0.155835772	-0.493015869	-0.030977431	0.016589993	0.124504288	0.190750483	0.047863004	0.085334771	0.120329485	0.007402177	0.973523722	0.998441752	Bacteria.Proteobacteria.Betaproteobacteria.Burkholderiales.Alcaligenaceae.Parasutterella	MCFD2
360625	ENSG00000180398	rs4474932	0.160827334	0.004618317	0.566068918	0.174050179	0.192107369	-0.683636969	0.049558893	-0.226950114	0.135455419	0.233126393	0.085927545	0.165159202	0.146836227	0.004688135	0.816476558	0.699119385	Bacteria.Firmicutes.Clostridia.Clostridiales.Ruminococcaceae.Butyricicoccus	MCFD2
360626	ENSG00000180398	rs4474932	0.987348381	0.158534867	0.234946238	0.730350788	0.002908677	-0.388668767	-0.079908704	0.037777311	0.182736711	0.27252789	0.066665	0.109143987	0.518444608	0.081418545	0.972641272	0.997803387	Bacteria.Actinobacteria.Actinobacteria.Micrococcales	MCFD2
360627	ENSG00000180398	rs4474932	0.179008197	0.024866847	0.653423267	0.630937821	0.171695295	-0.544016392	0.026136157	-0.044578525	0.126408881	0.236953192	0.057943577	0.092361069	0.1339006	0.011582975	0.809504332	0.906418779	Bacteria.Firmicutes.Clostridia.Clostridiales.Lachnospiraceae.Lachnospira	MCFD2
360628	ENSG00000180398	rs4474932	0.228502124	0.012121965	0.352880228	0.837439237	0.151669344	-0.521857662	0.051226625	0.021659006	0.124778463	0.202292436	0.054751586	0.105150122	0.115809538	0.006157933	0.972085394	0.961745829	Bacteria.Proteobacteria.Deltaproteobacteria.Desulfovibrionales.Desulfovibrionaceae	MCFD2
360629	ENSG00000180398	rs4474932	0.196194536	0.137938625	0.568951831	0.735450777	0.242055303	-0.41628474	0.039848124	0.034477887	0.185386455	0.277205075	0.069607933	0.101610664	0.295575728	0.128285458	0.798410269	0.896476225	Bacteria.Firmicutes.Erysipelotrichia.Erysipelotrichales.Erysipelotrichaceae.Faecalitalea	MCFD2
360630	ENSG00000180398	rs4474932	0.03818601	0.003981913	0.004702078	0.072648773	0.258707836	-0.66616456	-0.186581284	0.255594484	0.122305091	0.223220848	0.063763429	0.140113094	0.058658959	0.004278756	0.25917465	0.836398014	Bacteria.Actinobacteria.Actinobacteria	MCFD2
360631	ENSG00000180398	rs4474932	0.289293779	0.060517019	0.968949542	0.951545236	0.162796901	-0.480816973	-0.002581944	-0.006054322	0.152394068	0.251773666	0.066078731	0.099254633	0.224712604	0.033724002	0.99786128	0.999462671	Bacteria.Firmicutes.Clostridia.Clostridiales.Lachnospiraceae.Anaerostipes	MCFD2
360632	ENSG00000180398	rs4474932	0.2180658	0.013482869	0.824514783	0.950088906	0.157354107	-0.49302581	0.021323593	0.008413946	0.126536636	0.194183052	0.095782498	0.133908364	0.09443914	0.006056768	0.97271194	0.962141134	Bacteria.Firmicutes.Clostridia.Clostridiales.Ruminococcaceae.Ruminiclostridium.5	MCFD2
360633	ENSG00000180398	rs4474932	0.193113586	0.943373193	0.037216662	0.183055505	-0.356548817	0.0293919	0.152816269	-0.147473251	0.271172448	0.412218268	0.071867307	0.10960155	0.473861765	0.596013018	0.686294918	0.890273479	Bacteria.Firmicutes.Clostridia.Clostridiales.Lachnospiraceae..Eubacterium..rectale.group	MCFD2
360634	ENSG00000180398	rs4474932	0.231764765	0.01011614	0.262916218	0.231432767	0.148986493	-0.502166502	-0.05947211	0.117706362	0.123441904	0.189635026	0.052669163	0.097454817	0.115395776	0.004996424	0.776937715	0.884214025	Bacteria.Proteobacteria.Gammaproteobacteria.Pasteurellales.Pasteurellaceae.Haemophilus	MCFD2
360635	ENSG00000180398	rs4474932	0.133398985	0.008400156	0.405717383	0.512983788	0.206757263	-0.53997417	0.043231163	-0.048325056	0.136064283	0.19872712	0.051661668	0.073469791	0.110112291	0.006063528	0.766695398	0.941587602	Bacteria.Firmicutes.Negativicutes.Selenomonadales.Acidaminococcaceae.Phascolarctobacterium	MCFD2
360636	ENSG00000180398	rs4474932	0.585269082	0.727994978	0.903816622	0.58040752	0.200128261	-0.199180895	-0.008215825	-0.060189405	0.364932657	0.570269918	0.067727662	0.108345073	0.839058897	0.70096936	0.99911693	0.98634337	Bacteria.Bacteroidetes.Bacteroidia.Bacteroidales.Bacteroidaceae.Bacteroides	MCFD2
360637	ENSG00000180398	rs4474932	0.114056656	0.007916847	0.288568372	0.459960163	0.222484293	-0.534488324	0.072573252	-0.076407822	0.138928111	0.195142846	0.067832773	0.102800531	0.11866656	0.005554349	0.902878705	0.916950111	Bacteria.Firmicutes.Clostridia.Clostridiales.Lachnospiraceae..Eubacterium..eligens.group	MCFD2
360638	ENSG00000180398	rs4474932	0.307446063	0.054550852	0.788675281	0.958942816	0.200335386	-0.507201338	0.019881963	-0.005121184	0.194774615	0.259141301	0.073877117	0.099101467	0.360663035	0.062934501	0.999469974	0.998228282	Bacteria.Bacteroidetes.Bacteroidia.Bacteroidales.Porphyromonadaceae.Barnesiella	MCFD2
360639	ENSG00000180398	rs4474932	0.338319853	0.01764702	0.26069026	0.43537292	0.123296576	-0.463021509	-0.05316721	0.06628698	0.127835711	0.190230882	0.046864169	0.08446244	0.172949443	0.007805353	0.700847656	0.8806471	Bacteria.Fusobacteria.Fusobacteriia.Fusobacteriales.Fusobacteriaceae.Fusobacterium	MCFD2
360640	ENSG00000180398	rs4474932	0.228675686	0.006189609	0.796695855	0.161415754	0.165848135	-0.55265218	0.0163498	-0.156680101	0.136494826	0.195397367	0.063207487	0.110633203	0.151247003	0.003572734	0.999989953	0.96642863	Bacteria.Firmicutes.Clostridia.Clostridiales.Christensenellaceae	MCFD2
360641	ENSG00000180398	rs4474932	0.402434541	0.234098576	0.829059937	0.326654858	0.12977912	-0.312060638	-0.011193183	0.080270108	0.154002205	0.259864844	0.051637347	0.081227098	0.263863112	0.106268431	0.998735039	0.999709092	Bacteria.Bacteroidetes.Bacteroidia.Bacteroidales.Prevotellaceae.Prevotella.9	MCFD2
360642	ENSG00000180398	rs4474932	0.57396213	0.478183826	0.459563191	0.239625465	-0.509706006	0.787070423	0.112953298	-0.222540749	0.902070396	1.103444044	0.151834587	0.187539322	0.987348183	0.732866261	0.996576058	0.782490874	Bacteria.Firmicutes.Clostridia.Clostridiales	MCFD2
360643	ENSG00000180398	rs4474932	0.336209199	0.017530178	0.260731204	0.435332471	0.123743484	-0.46340869	-0.053174091	0.06629793	0.127735879	0.190184802	0.046874299	0.084468916	0.172440482	0.007531731	0.713940881	0.87724048	Bacteria.Fusobacteria.Fusobacteriia.Fusobacteriales	MCFD2
360644	ENSG00000180398	rs4474932	0.518397456	0.039948029	0.367865858	0.989826672	0.095307699	-0.479967251	0.071494623	-0.00156773	0.146785197	0.229024683	0.078851779	0.122487363	0.31247532	0.02079503	0.56877762	0.919161681	Bacteria.Firmicutes.Bacilli.Lactobacillales	MCFD2
360645	ENSG00000180398	rs4474932	0.395550373	0.233134068	0.667334332	0.435159348	0.123366153	-0.334779621	-0.022702016	0.083354637	0.144259073	0.278203058	0.052582071	0.106160318	0.265734369	0.097068442	0.99830237	0.997282036	Bacteria.Firmicutes.Clostridia.Clostridiales.Clostridiaceae.1.Clostridium.sensu.stricto.1	MCFD2
360646	ENSG00000180398	rs4474932	0.174936038	0.171661333	0.505129825	0.936712006	0.236289823	-0.461401301	0.044622447	0.010503641	0.172314873	0.333888535	0.066590394	0.131779248	0.27840609	0.124170367	0.997152221	0.990360691	Bacteria.Firmicutes.Clostridia.Clostridiales.Family.XI	MCFD2
360647	ENSG00000180398	rs4474932	0.164894355	0.011778089	0.212632367	0.132275506	0.172697158	-0.486326128	-0.060415616	0.104010537	0.122970385	0.187722198	0.048004744	0.068246439	0.089470844	0.005937204	0.937508231	0.873741947	Bacteria.Firmicutes.Negativicutes.Selenomonadales.Veillonellaceae.Dialister	MCFD2
360648	ENSG00000180398	rs4474932	0.846657258	0.399920849	0.360466864	0.214619161	0.035239216	-0.235321949	-0.072660133	0.153166318	0.181508079	0.27774981	0.078902924	0.122237611	0.447929004	0.213102756	0.963485106	0.971945944	Bacteria.Firmicutes.Bacilli.Lactobacillales.Carnobacteriaceae.Granulicatella	MCFD2
360649	ENSG00000180398	rs4474932	0.527757398	0.044676457	0.282929749	0.283688377	0.089397651	-0.409280535	0.058974607	-0.096556701	0.140829429	0.199973777	0.054475462	0.089332328	0.295801761	0.023769038	0.858905734	0.850632285	Bacteria.Firmicutes.Clostridia.Clostridiales.Lachnospiraceae.Roseburia	MCFD2
360650	ENSG00000180398	rs4474932	0.077528014	0.094348608	0.21648393	0.979361387	0.328840092	-0.507405139	0.078041877	-0.002882302	0.183385093	0.298945994	0.062539526	0.110995284	0.199281127	0.104509925	0.984987993	0.982870306	Bacteria.Proteobacteria.Deltaproteobacteria.Desulfovibrionales.Desulfovibrionaceae.Desulfovibrio	MCFD2
360651	ENSG00000180398	rs4474932	0.219899764	0.009600279	0.247985752	0.221494391	0.152562848	-0.505346984	-0.062485761	0.120746785	0.123178713	0.189436123	0.053609882	0.097831775	0.11410985	0.004708137	0.757572983	0.833725892	Bacteria.Proteobacteria.Gammaproteobacteria.Pasteurellales.Pasteurellaceae	MCFD2
360652	ENSG00000180398	rs4474932	0.161551276	0.01505152	0.433644079	0.923354426	0.183573147	-0.503462339	-0.045061186	0.007713414	0.129665161	0.201676368	0.057200027	0.079867439	0.095766705	0.00915905	0.996033175	0.970519566	Bacteria.Firmicutes.Clostridia.Clostridiales.Lachnospiraceae.Lachnospiraceae.NK4A136.group	MCFD2
360653	ENSG00000180398	rs4474932	0.226880914	0.006163899	0.783290569	0.15744396	0.167316138	-0.553845735	0.017188385	-0.157436593	0.137166632	0.195715807	0.062241406	0.110098182	0.151870752	0.003509266	0.999417824	0.981957222	Bacteria.Firmicutes.Clostridia.Clostridiales.Christensenellaceae.Christensenellaceae.R.7.group	MCFD2
360654	ENSG00000180398	rs4474932	0.370776484	0.022624153	0.49890882	0.85448729	0.125055748	-0.497444543	0.052605122	0.022054142	0.138770944	0.213087293	0.077365184	0.119784206	0.203899764	0.010979553	0.673376417	0.955303348	Bacteria.Firmicutes.Bacilli.Lactobacillales.Streptococcaceae	MCFD2
360655	ENSG00000180398	rs4474932	0.153231861	0.054242793	0.425943069	0.579192771	0.274546145	-0.624487752	-0.045704392	0.052439149	0.19001736	0.318647036	0.057051386	0.094091304	0.258000361	0.065728053	0.817106801	0.995251343	Bacteria.Proteobacteria.Gammaproteobacteria	MCFD2
360656	ENSG00000180398	rs4474932	0.339084462	0.024525986	0.736460996	0.577750042	0.142519345	-0.595629633	-0.017400656	-0.05075688	0.148001895	0.258795997	0.051486312	0.090726807	0.242304262	0.020572927	0.962147432	0.997412515	Bacteria.Proteobacteria.Gammaproteobacteria.Enterobacteriales.Enterobacteriaceae.Citrobacter	MCFD2
360657	ENSG00000180398	rs4474932	0.678788687	0.241478579	0.727942281	0.490784388	0.094014819	-0.34238258	-0.035030486	0.085996395	0.226018861	0.289683485	0.100274675	0.124105377	0.60164418	0.17817593	0.998929462	0.998920199	Bacteria.Firmicutes.Clostridia.Clostridiales.Lachnospiraceae..Eubacterium..ventriosum.group	MCFD2
360658	ENSG00000180398	rs4474932	0.276601637	0.004276715	0.958017752	0.157739433	0.166602552	-0.6573597	0.003562376	-0.137432824	0.151862712	0.22212455	0.067416161	0.096178628	0.249675806	0.00583077	0.970428374	0.906546295	Bacteria.Firmicutes.Clostridia.Clostridiales.Ruminococcaceae.Ruminococcaceae.UCG.003	MCFD2
360659	ENSG00000180398	rs4474932	0.441946028	0.043411945	0.813598345	0.71928932	0.134452929	-0.541282149	-0.022219549	-0.063894727	0.17380794	0.262844334	0.093859724	0.177018023	0.322068436	0.03490751	0.887861737	0.994506574	Bacteria.Firmicutes.Clostridia.Clostridiales.Family.XIII	MCFD2
360660	ENSG00000180398	rs4474932	0.128244125	0.0173881	0.404139699	0.742889606	0.221719018	-0.524224567	0.0431637	-0.025392008	0.143936039	0.21486049	0.051407194	0.077083501	0.134391694	0.017546889	0.856825038	0.851957343	Bacteria.Firmicutes.Clostridia.Clostridiales.Lachnospiraceae.Tyzzerella	MCFD2
360661	ENSG00000180398	rs4474932	0.19977277	0.012089127	0.947044251	0.750350567	0.165366874	-0.50306926	0.003669138	-0.02788642	0.127679371	0.19493123	0.055032523	0.087279284	0.109663719	0.005495117	0.997501135	0.99835739	Bacteria.Firmicutes.Clostridia.Clostridiales.Ruminococcaceae.Ruminococcaceae.UCG.002	MCFD2
360662	ENSG00000180398	rs4474932	0.18644039	0.009122012	0.995531133	0.529923266	0.166426228	-0.537459726	0.00030617	0.066962675	0.124657331	0.20004772	0.054457509	0.106044838	0.106412158	0.004534788	0.998880039	0.973872368	Bacteria.Proteobacteria.Deltaproteobacteria.Desulfovibrionales.Desulfovibrionaceae.Bilophila	MCFD2
360663	ENSG00000180398	rs4474932	0.104283608	0.066613682	0.299512619	0.724087761	0.291366088	-0.586728305	0.072956523	-0.049869591	0.176892523	0.314582704	0.069767871	0.140672329	0.167199806	0.073669701	0.998201428	0.99782309	Bacteria.Firmicutes.Bacilli.Bacillales.Staphylococcaceae.Staphylococcus	MCFD2
360664	ENSG00000180398	rs4474932	0.909752294	0.302381024	0.540069939	0.574986167	0.027979824	-0.33310672	0.057468428	-0.076166091	0.2458971	0.320459374	0.093305995	0.135159744	0.652341266	0.229298151	0.997570438	0.982567127	Bacteria.Firmicutes.Clostridia.Clostridiales.Lachnospiraceae.Lachnospiraceae.UCG.008	MCFD2
360665	ENSG00000180398	rs4474932	0.387551215	0.169423045	0.392494007	0.279195387	0.114459796	-0.338002363	0.04549386	-0.105916553	0.131590194	0.243296582	0.052853976	0.097073024	0.213824788	0.057013804	0.997528932	0.993985312	Bacteria.Bacteroidetes.Bacteroidia.Bacteroidales.Rikenellaceae.Alistipes	MCFD2
360666	ENSG00000180398	rs4474932	0.173738047	0.008449996	0.554728349	0.382813672	0.17700897	-0.521693881	0.042727678	-0.108426624	0.128720657	0.192153712	0.071965945	0.123410487	0.117518787	0.00420322	0.826781148	0.997649073	Bacteria.Firmicutes.Clostridia.Clostridiales.Ruminococcaceaencultured	MCFD2
360667	ENSG00000180398	rs4474932	0.368551158	0.262037943	0.942366911	0.506988375	0.156557351	-0.334628797	0.005251563	0.071899637	0.172916664	0.295800853	0.072364398	0.1077678	0.354043289	0.156156221	0.948231143	0.908416907	Bacteria.Firmicutes.Clostridia.Clostridiales.Lachnospiraceae..Eubacterium..xylanophilum.group	MCFD2
360668	ENSG00000180398	rs4474932	0.127800954	0.009633739	0.4027156	0.353573113	0.23267132	-0.617419223	-0.043336697	0.074633331	0.150867547	0.231560588	0.051456323	0.079884587	0.153883983	0.010673632	0.998302481	0.99762474	Bacteria.Proteobacteria.Gammaproteobacteria.Enterobacteriales.Enterobacteriaceae.Escherichia.Shigella	MCFD2
360669	ENSG00000180398	rs4474932	0.178280352	0.01311883	0.588901465	0.716793777	0.205550626	-0.534896016	0.036685946	-0.042664699	0.151077637	0.209804666	0.067551143	0.117112114	0.169489269	0.011703489	0.917498196	0.897876452	Bacteria.Firmicutes.Clostridia.Clostridiales.Ruminococcaceae.Ruminococcaceae.UCG.005	MCFD2
360670	ENSG00000180398	rs4474932	0.209044705	0.012087013	0.86354442	0.793490507	0.161510816	-0.496556093	-0.008785438	-0.021544726	0.127315547	0.192402515	0.050919543	0.081968101	0.110415996	0.00585149	0.94253553	0.990835033	Bacteria.Bacteroidetes.Bacteroidia.Bacteroidales.Porphyromonadaceae.Parabacteroides	MCFD2
360671	ENSG00000180398	rs4474932	0.736907713	0.247836023	0.796763613	0.874697027	0.094838744	-0.433028474	0.023223048	-0.021799654	0.281110985	0.371399516	0.089809728	0.137703547	0.718695216	0.283814791	0.996108676	0.998901623	Bacteria.Firmicutes.Clostridia.Clostridiales.Lachnospiraceae..Ruminococcus..gnavus.group	MCFD2
360672	ENSG00000180398	rs4474932	0.225534004	0.074308577	0.670150288	0.984649159	0.210457694	-0.497219837	0.027679974	-0.002093353	0.172028886	0.274183899	0.064694902	0.108387198	0.266634792	0.072315396	0.874900077	0.937640071	Bacteria.Firmicutes.Clostridia.Clostridiales.Ruminococcaceae.Ruminococcaceae.UCG.014	MCFD2
360673	ENSG00000180398	rs4474932	0.245952995	0.275798435	0.6516455	0.712557668	0.206786343	-0.37432483	0.032057657	0.045252529	0.176643836	0.3406318	0.070682717	0.122299898	0.29349097	0.195867806	0.966546108	0.968425723	Bacteria.Firmicutes.Clostridia.Clostridiales.Ruminococcaceae.Ruminiclostridium.6	MCFD2
360674	ENSG00000180398	rs4474932	0.279107161	0.494032579	0.167816387	0.186019303	-0.630311741	0.529678429	0.1509931	-0.199788207	0.577576752	0.770183406	0.108270707	0.1495013	0.790373724	0.636357987	0.876277026	0.715792745	Bacteria.Firmicutes.Clostridia.Clostridiales.Lachnospiraceae	MCFD2
360675	ENSG00000180398	rs4474932	0.256685295	0.055387543	0.417463236	0.315494401	0.143029251	-0.412896971	-0.048852625	0.083369455	0.125006841	0.211707784	0.059871999	0.082425599	0.140194692	0.02051449	0.999334555	0.984995763	Bacteria.Firmicutes.Erysipelotrichia.Erysipelotrichales.Erysipelotrichaceae.Erysipelotrichaceae.UCG.003	MCFD2
360676	ENSG00000180398	rs4474932	0.892527461	0.616176273	0.101917609	0.057956369	-0.021629265	-0.132272272	0.101827331	-0.192038492	0.159473843	0.262621352	0.061389095	0.09952228	0.443224284	0.197861242	0.880934618	0.969189617	Bacteria.Firmicutes.Clostridia.Clostridiales.Ruminococcaceae.Subdoligranulum	MCFD2
360677	ENSG00000180398	rs4474932	0.239446806	0.043403013	0.968965268	0.84232562	0.163390572	-0.466144661	0.002259019	0.021863303	0.137639449	0.226347938	0.057843556	0.109478199	0.162485651	0.025075874	0.998970432	0.998994847	Bacteria.Firmicutes.Erysipelotrichia.Erysipelotrichales.Erysipelotrichaceae.Erysipelatoclostridium	MCFD2
360678	ENSG00000180398	rs4474932	0.731824491	0.539873324	0.324021834	0.020410998	0.054674578	-0.145497318	0.059183037	-0.232662318	0.158866545	0.236115184	0.059561182	0.097920711	0.417186927	0.224557498	0.938500455	0.645865604	Bacteria.Proteobacteria.Betaproteobacteria.Burkholderiales	MCFD2
360679	ENSG00000180398	rs4474932	0.423407402	0.016133258	0.009549498	0.242749689	0.097319582	-0.448276943	-0.162930745	0.137277193	0.120814561	0.181540629	0.061031533	0.116464907	0.202545195	0.007586392	0.251903167	0.949908756	Bacteria.Actinobacteria.Actinobacteria.Bifidobacteriales.Bifidobacteriaceae.Bifidobacterium	MCFD2
360680	ENSG00000180398	rs4474932	0.697294231	0.117603876	0.386238421	0.651215382	0.065045155	-0.411263338	-0.089318097	0.060158744	0.166493443	0.259369441	0.102400568	0.132466308	0.406593928	0.070943834	0.911325283	0.989731238	Bacteria.Actinobacteria.Coriobacteriia.Coriobacteriales.Coriobacteriaceae	MCFD2
360681	ENSG00000180398	rs4474932	0.847224377	0.424768092	0.361755931	0.196467262	0.035074381	-0.223459959	-0.07240011	0.162766456	0.181338285	0.278227649	0.078833243	0.124737323	0.455413336	0.209713365	0.988161388	0.950695192	Bacteria.Firmicutes.Bacilli.Lactobacillales.Carnobacteriaceae	MCFD2
360682	ENSG00000180398	rs4474932	0.478691527	0.106800661	0.785701515	0.760214153	0.126796395	-0.43463109	-0.021606657	0.040228489	0.177969983	0.265822123	0.079143708	0.131265493	0.415754331	0.078358213	0.998768023	0.999934415	Bacteria.Firmicutes.Clostridia.Clostridiales.Ruminococcaceae.Ruminococcaceae.NK4A214.group	MCFD2
360683	ENSG00000180398	rs4474932	0.093943123	0.023021656	0.215404378	0.811351443	0.242529051	-0.520893403	0.083593802	-0.021981596	0.142710164	0.223810625	0.066829453	0.091727282	0.0923511	0.01386175	0.999550314	0.996901429	Bacteria.Proteobacteria.Gammaproteobacteria.Pseudomonadales	MCFD2
360684	ENSG00000180398	rs4474932	0.359896055	0.419934662	0.874870098	0.438951423	0.168862813	-0.264703087	0.012101298	0.087704391	0.18315195	0.326146897	0.076547825	0.112632197	0.404410887	0.223573031	0.99946547	0.972078348	Bacteria.Firmicutes.Erysipelotrichia.Erysipelotrichales.Erysipelotrichaceae..Clostridium..innocuum.group	MCFD2
360685	ENSG00000180398	rs4474932	0.340494418	0.107089864	0.989704445	0.937782343	0.161371891	-0.473522279	0.00107809	0.010001813	0.168073072	0.28985178	0.083231515	0.127646592	0.35463748	0.080083859	0.999274386	0.999563655	Bacteria.Firmicutes.Clostridia.Clostridiales.Ruminococcaceae.Ruminococcaceae.UCG.013	MCFD2
360686	ENSG00000180398	rs4474932	0.02817645	0.005089495	0.047479045	0.309899296	0.332924456	-0.623297374	0.135388842	-0.096555085	0.148346855	0.215064484	0.0670345	0.094356007	0.061497128	0.006977351	0.734081587	0.979807507	Bacteria.Firmicutes.Clostridia.Clostridiales.Ruminococcaceae..Eubacterium..coprostanoligenes.group	MCFD2
360687	ENSG00000180398	rs4474932	0.180640098	0.007558534	0.571628575	0.251032366	0.229533113	-0.661378253	0.045477449	-0.127707032	0.169634844	0.239984621	0.07999629	0.110281236	0.223852582	0.011959121	0.988805145	0.992258538	Bacteria.Firmicutes.Clostridia.Clostridiales.Ruminococcaceae.Ruminiclostridium.9	MCFD2
360688	ENSG00000180398	rs4474932	0.017018494	0.008582503	0.016324074	0.136022092	0.34996792	-0.751489067	-0.200593223	0.256016104	0.142942697	0.277380235	0.081387006	0.169637734	0.058853457	0.011171993	0.852060386	0.949592213	Bacteria.Actinobacteria	MCFD2
360689	ENSG00000180398	rs4474932	0.749349331	0.225923123	0.559761733	0.59023204	0.064640753	-0.364660942	-0.057408043	0.07127681	0.20147679	0.298328043	0.097937797	0.131715682	0.48851647	0.13567712	0.998330087	0.999834196	Bacteria.Actinobacteria.Coriobacteriia.Coriobacteriales.Coriobacteriaceae.Collinsella	MCFD2
360690	ENSG00000180398	rs4474932	0.002817027	0.007892823	0.005985842	0.141706675	0.667224841	-0.927453262	0.205889028	-0.161417516	0.215006027	0.338477417	0.072486643	0.108533037	0.031952568	0.031417275	0.167410081	0.6719535	Bacteria.Firmicutes.Erysipelotrichia.Erysipelotrichales.Erysipelotrichaceae.Holdemanella	MCFD2
360691	ENSG00000180398	rs4474932	0.14355965	0.024338009	0.453123154	0.624365027	0.231880302	-0.5680979	-0.037605048	0.039948054	0.156647474	0.2464962	0.049828868	0.081198323	0.195602104	0.023249596	0.95627449	0.965530807	Bacteria.Proteobacteria.Gammaproteobacteria.Enterobacteriales.Enterobacteriaceae	MCFD2
360692	ENSG00000180398	rs4474932	0.353614462	0.10731487	0.70464934	0.306666616	0.128217584	-0.367106555	0.019733394	-0.104475865	0.137250934	0.224859637	0.05183466	0.101411049	0.195044208	0.050293148	0.904064668	0.994448463	Bacteria.Bacteroidetes.Bacteroidia.Bacteroidales.Porphyromonadaceae	MCFD2
360693	ENSG00000180398	rs4474932	0.543681923	0.554687316	0.450964622	0.333081926	-0.670362089	0.790636243	0.136152946	-0.214892516	1.098203568	1.331524997	0.179547787	0.220384924	0.999415694	0.850898033	0.990344402	0.933994762	Bacteria.Firmicutes	MCFD2
360694	ENSG00000180398	rs4474932	0.128685105	0.235677774	0.044033624	0.032312747	-0.589836962	0.674419016	0.164255384	-0.254717451	0.383361831	0.563533086	0.080004956	0.116483773	0.66996569	0.496658792	0.956359196	0.786917209	Bacteria.Firmicutes.Clostridia.Clostridiales.Ruminococcaceae	MCFD2
360695	ENSG00000180398	rs4474932	0.343269098	0.162903824	0.949954638	0.62878322	0.161710819	-0.393350412	0.003451907	0.043379338	0.169403672	0.278749145	0.05478967	0.089311661	0.295620701	0.106353552	0.999614985	0.99936283	Bacteria.Firmicutes.Clostridia.Clostridiales.Lachnospiraceae.Tyzzerella.4	MCFD2
360696	ENSG00000180398	rs4474932	0.483428274	0.35595537	0.997147137	0.345038863	0.156292089	-0.284451941	-0.00026813	0.106615526	0.221760816	0.305987196	0.074706622	0.112100623	0.523937947	0.286843248	0.999437234	0.98110946	Bacteria.Proteobacteria.Betaproteobacteria.Neisseriales.Neisseriaceae	MCFD2
360697	ENSG00000180398	rs4474932	0.094118902	0.006927834	0.143431677	0.257037688	0.21747598	-0.600768334	-0.090292832	0.11968172	0.128038212	0.215510753	0.060977795	0.104679497	0.083850352	0.0039633	0.760739436	0.968856518	Bacteria.Firmicutes.Clostridia.Clostridiales.Lachnospiraceae..Eubacterium..hallii.group	MCFD2
360698	ENSG00000180398	rs4474932	0.916397331	0.640941039	0.222303903	0.030185719	0.017535292	-0.117380174	0.075957444	-0.229128686	0.166407418	0.250522318	0.061651551	0.103424085	0.552684707	0.232051944	0.951961461	0.794257326	Bacteria.Proteobacteria.Betaproteobacteria	MCFD2
360699	ENSG00000180398	rs4474932	0.117938187	0.02206982	0.336775969	0.807566979	0.237102077	-0.542684706	0.069162391	-0.029492022	0.149670757	0.231469177	0.071478192	0.120599278	0.111405631	0.015059583	0.998173674	0.994266973	Bacteria.Firmicutes.Bacilli.Bacillales	MCFD2
360700	ENSG00000180398	rs4474932	0.741007705	0.145712468	0.32783953	0.552653765	0.054221111	-0.373444809	-0.104668513	0.115253976	0.163360061	0.253659866	0.106177997	0.193105835	0.407519517	0.081054182	0.813882012	0.994989321	Bacteria.Actinobacteria.Coriobacteriia.Coriobacteriales	MCFD2
360701	ENSG00000180398	rs4474932	0.565979455	0.695455932	0.823218504	0.680582739	0.253223825	-0.250406821	-0.017557623	-0.047994961	0.43895003	0.636880655	0.078278173	0.116070771	0.90140863	0.708601914	0.998912436	0.995383189	Bacteria.Bacteroidetes.Bacteroidia.Bacteroidales	MCFD2
360702	ENSG00000180481	rs11180483	1.39E-06	7.87E-09	0.430337667	0.696471988	0.643779455	-0.816385384	-0.035091264	0.017071993	0.1212724	0.123461864	0.044224121	0.043573803	2.40E-05	6.44E-08	0.697139221	0.875034625	Bacteria.Proteobacteria.Betaproteobacteria.Burkholderiales.Alcaligenaceae.Sutterella	GLIPR1L2
360703	ENSG00000180481	rs11180483	0.004561918	0.001391719	0.885798878	0.705540638	0.640190247	-0.754398986	-0.010845625	0.028988414	0.217989624	0.226031155	0.075223607	0.076387357	0.073047302	0.012166373	0.998986731	0.998377846	Bacteria.Firmicutes.Clostridia.Clostridiales.Family.XI.Anaerococcus	GLIPR1L2
360704	ENSG00000180481	rs11180483	1.13E-06	9.90E-09	0.853782184	0.650818011	0.685488345	-0.827486005	-0.014124783	-0.032132404	0.12785614	0.126216476	0.07634269	0.070667448	2.03E-05	8.39E-08	0.751893348	0.921307549	Bacteria.Firmicutes.Bacilli.Lactobacillales.Streptococcaceae.Streptococcus	GLIPR1L2
360705	ENSG00000180481	rs11180483	7.90E-07	1.28E-08	0.69751592	0.940561258	0.660269246	-0.818415788	0.023961105	-0.004843483	0.121042096	0.126062954	0.061379608	0.064710052	1.04E-05	9.39E-08	0.996893502	0.961528557	Bacteria.Firmicutes.Clostridia.Clostridiales.Lachnospiraceae.Coprococcus.1	GLIPR1L2
360706	ENSG00000180481	rs11180483	8.14E-07	0.00032141	0.730776231	0.157291789	0.637722874	-0.619160647	0.014369142	0.081375387	0.117072934	0.163077904	0.041582804	0.056886068	1.43E-05	0.000494075	0.998409995	0.996467843	Bacteria.Verrucomicrobia	GLIPR1L2
360707	ENSG00000180481	rs11180483	0.000739915	0.018290195	0.832659223	0.13077259	0.684244199	-0.53470079	0.017848178	0.14453688	0.193310771	0.220967366	0.084137846	0.094462731	0.01744576	0.039542372	0.998929462	0.998920199	Bacteria.Firmicutes.Clostridia.Clostridiales.Lachnospiraceae..Eubacterium..ventriosum.group	GLIPR1L2
360708	ENSG00000180481	rs11180483	5.47E-06	1.98E-07	0.972406949	0.55738316	0.681772687	-0.873450706	-0.001823326	0.03569507	0.137806741	0.150373374	0.052513518	0.060527497	8.51E-05	1.34E-06	0.997466038	0.994193156	Bacteria.Bacteroidetes.Bacteroidia.Bacteroidales.Rikenellaceae	GLIPR1L2
360709	ENSG00000180481	rs11180483	0.002854361	0.000499959	0.42414957	0.484156134	0.557395788	-0.716420348	-0.065058698	0.062762958	0.179874147	0.195651118	0.08089529	0.089202476	0.028034409	0.002208089	0.999274386	0.998480911	Bacteria.Firmicutes.Clostridia.Clostridiales.Ruminococcaceae.Ruminococcaceae.UCG.013	GLIPR1L2
360710	ENSG00000180481	rs11180483	3.32E-07	6.30E-09	0.367623745	0.241559877	0.664854225	-0.816971905	0.061616538	-0.075883264	0.117111332	0.122534284	0.067922638	0.064214615	5.78E-06	3.97E-08	0.984441985	0.937616186	Bacteria.Firmicutes.Clostridia.Clostridiales.Ruminococcaceae.Flavonifractor	GLIPR1L2
360711	ENSG00000180481	rs11180483	0.005426446	0.006056348	0.371697391	0.20405637	0.534221442	-0.603096815	-0.061464982	0.09974114	0.185788592	0.212644788	0.06833825	0.077753979	0.070235681	0.022997115	0.996483139	0.865911567	Bacteria.Bacteroidetes.Bacteroidia.Bacteroidales.Porphyromonadaceae.Butyricimonas	GLIPR1L2
360712	ENSG00000180481	rs11180483	2.59E-06	2.97E-08	0.314172097	0.438315939	0.631534457	-0.795471738	-0.066591504	0.0500121	0.122732965	0.126580315	0.065656561	0.064137309	3.27E-05	1.77E-07	0.646810351	0.952957857	Bacteria.Actinobacteria.Actinobacteria.Bifidobacteriales.Bifidobacteriaceae	GLIPR1L2
360713	ENSG00000180481	rs11180483	3.23E-05	2.18E-07	0.558123858	0.570844012	0.625082123	-0.789554589	-0.038882259	0.038257203	0.140069652	0.136514465	0.066056387	0.067158267	0.000443667	1.42E-06	0.943565085	0.919116147	Bacteria.Firmicutes.Clostridia.Clostridiales.Lachnospiraceae..Eubacterium..eligens.group	GLIPR1L2
360714	ENSG00000180481	rs11180483	0.000244685	2.91E-05	0.981300898	0.766615372	0.669891125	-0.788948534	0.001600208	0.019612815	0.172706982	0.175624062	0.068015822	0.065807871	0.005482792	0.000305519	0.997152221	0.990360691	Bacteria.Firmicutes.Clostridia.Clostridiales.Family.XI	GLIPR1L2
360715	ENSG00000180481	rs11180483	0.171444883	0.442795959	0.672787358	0.194724878	0.510676522	-0.315084382	0.027772853	-0.093617382	0.369356734	0.40807386	0.065468553	0.071461664	0.848360306	0.619919495	0.998947111	0.981145089	Bacteria.Bacteroidetes	GLIPR1L2
360716	ENSG00000180481	rs11180483	2.91E-07	4.07E-09	0.544614586	0.761136717	0.669486735	-0.841951969	0.043072811	0.025767288	0.117230092	0.124286644	0.070727032	0.084413847	3.82E-06	2.86E-08	0.953370511	0.962141134	Bacteria.Firmicutes.Clostridia.Clostridiales.Ruminococcaceae.Ruminiclostridium.5	GLIPR1L2
360717	ENSG00000180481	rs11180483	1.53E-07	2.89E-07	0.094480917	0.656929298	0.780255558	-0.845126602	0.106296033	-0.030873588	0.13283239	0.147939217	0.06265173	0.069195721	7.15E-06	3.47E-06	0.684046952	0.996716587	Bacteria.Bacteroidetes.Bacteroidia.Bacteroidales.Porphyromonadaceae.Odoribacter	GLIPR1L2
360718	ENSG00000180481	rs11180483	1.70E-05	3.83E-06	0.367322961	0.83671138	0.779280721	-0.850713838	0.079623481	-0.017900239	0.167927881	0.168716493	0.087717057	0.086509079	0.000567113	4.34E-05	0.999550585	0.981358869	Bacteria.Firmicutes.Clostridia.Clostridiales.Lachnospiraceae.Lachnospiraceae.ND3007.group	GLIPR1L2
360719	ENSG00000180481	rs11180483	4.67E-06	6.03E-07	0.969868937	0.72820461	0.670394252	-0.865869065	-0.001840708	-0.018213882	0.134364944	0.156739713	0.048546725	0.052189637	0.000110197	6.37E-06	0.939682813	0.850852744	Bacteria.Firmicutes.Clostridia.Clostridiales.Lachnospiraceae.Tyzzerella	GLIPR1L2
360720	ENSG00000180481	rs11180483	6.61E-08	8.89E-09	0.080048873	0.981329942	0.756474896	-0.839884965	0.082651804	0.001061147	0.124325051	0.127593491	0.046491932	0.045173548	2.00E-06	8.77E-08	0.49551252	0.99846464	Bacteria.Firmicutes.Negativicutes.Selenomonadales.Acidaminococcaceae.Phascolarctobacterium	GLIPR1L2
360721	ENSG00000180481	rs11180483	2.79E-07	4.46E-09	0.337891619	0.728265596	0.670345405	-0.827493549	-0.048585228	0.018738585	0.117154749	0.122557411	0.050328934	0.05370567	4.21E-06	3.20E-08	0.804063115	0.977250186	Bacteria.Proteobacteria.Gammaproteobacteria.Pasteurellales.Pasteurellaceae.Haemophilus	GLIPR1L2
360722	ENSG00000180481	rs11180483	0.001969658	0.001261021	0.278812074	0.132181668	0.527426256	-0.616395323	0.06921708	-0.096141569	0.163621824	0.18292934	0.063386768	0.063067654	0.012904655	0.003003305	0.938500455	0.763705706	Bacteria.Proteobacteria.Betaproteobacteria.Burkholderiales	GLIPR1L2
360723	ENSG00000180481	rs11180483	0.228023568	0.194774838	0.348035078	0.306351353	0.387753841	-0.473987124	0.104541345	-0.133742834	0.318673694	0.361853197	0.110609449	0.129734206	0.6460317	0.321868104	0.99967607	0.999141757	Bacteria.Firmicutes.Negativicutes.Selenomonadales	GLIPR1L2
360724	ENSG00000180481	rs11180483	2.21E-05	1.90E-07	0.625344139	0.924059202	0.72982052	-0.832100674	-0.029086074	-0.005179351	0.159749138	0.142999327	0.059288037	0.05412812	0.000604065	4.73E-06	0.925639372	0.926711715	Bacteria.Firmicutes.Negativicutes.Selenomonadales.Veillonellaceae	GLIPR1L2
360725	ENSG00000180481	rs11180483	0.000371697	0.000130253	0.302387705	0.122129943	0.556413533	-0.657415621	0.058620745	-0.085360263	0.148274365	0.161722851	0.056395827	0.0545083	0.002946424	0.000456863	0.943988959	0.814968901	Bacteria.Proteobacteria.Betaproteobacteria.Burkholderiales.Alcaligenaceae	GLIPR1L2
360726	ENSG00000180481	rs11180483	1.41E-06	1.07E-08	0.752724324	0.843412727	0.654326681	-0.820291476	-0.016671899	-0.009966433	0.123334825	0.125500251	0.052698398	0.050257034	1.99E-05	6.91E-08	0.843392664	0.878621663	Bacteria.Fusobacteria.Fusobacteriia.Fusobacteriales	GLIPR1L2
360727	ENSG00000180481	rs11180483	0.00471703	2.57E-05	0.167230389	0.340353151	0.496586424	-0.711263644	-0.086244409	0.060617328	0.169771348	0.157144818	0.061755699	0.063115947	0.029158244	0.000290941	0.779485762	0.90102733	Bacteria.Firmicutes.Clostridia.Clostridiales.Ruminococcaceae.Ruminococcaceae.UCG.014	GLIPR1L2
360728	ENSG00000180481	rs11180483	6.79E-05	3.08E-06	0.914113689	0.772935953	0.658760581	-0.797939201	-0.007165766	0.018970943	0.154893762	0.156473378	0.066187072	0.065479453	0.001809771	5.17E-05	0.944736363	0.937237055	Bacteria.Firmicutes.Clostridia.Clostridiales.Lachnospiraceae..Eubacterium..xylanophilum.group	GLIPR1L2
360729	ENSG00000180481	rs11180483	0.000256377	0.00075067	0.343190785	0.078610741	0.56022818	-0.601975579	0.056078486	-0.108806431	0.144956765	0.170286896	0.058736636	0.060904732	0.002279379	0.001538051	0.999507593	0.920538495	Bacteria.Firmicutes.Clostridia.Clostridiales.Lachnospiraceae.Lachnoclostridium	GLIPR1L2
360730	ENSG00000180481	rs11180483	0.001114581	0.00024174	0.940963623	0.974153619	0.658300847	-0.831947368	-0.005584777	-0.002639605	0.193085154	0.214287209	0.075123409	0.081162701	0.017101938	0.001682513	0.999028109	0.999636648	Bacteria.Actinobacteria.Actinobacteria.Micrococcales.Micrococcaceae	GLIPR1L2
360731	ENSG00000180481	rs11180483	1.08E-05	1.70E-06	0.506891875	0.233080618	0.626424553	-0.739612391	0.038996435	-0.073094052	0.131460736	0.140732013	0.058437045	0.060734395	0.000169948	9.15E-06	0.932403278	0.841901386	Bacteria.Firmicutes.Clostridia.Clostridiales.Lachnospiraceae.Roseburia	GLIPR1L2
360732	ENSG00000180481	rs11180483	0.379153253	0.240718857	0.070718744	0.075502723	0.230652516	-0.348028476	0.10748274	-0.110711147	0.260505369	0.293980301	0.058511198	0.061307115	0.656887724	0.314304484	0.999785669	0.999420701	Bacteria.Firmicutes.Clostridia.Clostridiales.Ruminococcaceae.Faecalibacterium	GLIPR1L2
360733	ENSG00000180481	rs11180483	5.43E-06	3.26E-05	0.586038261	0.130798929	0.624547093	-0.677597693	0.033089088	-0.105884324	0.12618634	0.15192291	0.060461951	0.069205996	0.00011225	0.000114725	0.997851323	0.935348541	Bacteria.Firmicutes.Clostridia.Clostridiales.Lachnospiraceae.Fusicatenibacter	GLIPR1L2
360734	ENSG00000180481	rs11180483	1.85E-05	3.81E-08	0.063400069	0.55438405	0.571936813	-0.766221586	-0.098700005	0.03039074	0.123855004	0.123148225	0.052272902	0.051142314	0.000206724	2.66E-07	0.505296804	0.906418779	Bacteria.Firmicutes.Clostridia.Clostridiales.Lachnospiraceae.Lachnospira	GLIPR1L2
360735	ENSG00000180481	rs11180483	0.005657335	0.003243906	0.515500741	0.530920049	0.562749865	-0.704551078	-0.055599455	0.058390058	0.196726385	0.230612688	0.085038131	0.09269402	0.035550235	0.008472636	0.988161388	0.950695192	Bacteria.Firmicutes.Bacilli.Lactobacillales.Carnobacteriaceae	GLIPR1L2
360736	ENSG00000180481	rs11180483	1.25E-05	0.000115211	0.930410067	0.536318258	0.650591359	-0.735022185	-0.005323787	0.043783156	0.137722332	0.179237569	0.060730231	0.070431384	0.000261213	0.000367227	0.946543979	0.926866716	Bacteria.Firmicutes.Clostridia.Clostridiales.Ruminococcaceae.Ruminococcus.2	GLIPR1L2
360737	ENSG00000180481	rs11180483	2.77E-07	1.68E-08	0.461092541	0.9955984	0.703746395	-0.817174318	-0.053719487	-0.000406439	0.122963509	0.127186479	0.072458704	0.073396834	9.49E-06	1.94E-07	0.673621551	0.960066744	Bacteria.Actinobacteria.Actinobacteria	GLIPR1L2
360738	ENSG00000180481	rs11180483	0.802430996	0.514673672	0.611156469	0.135392588	0.215018109	0.630586108	0.0729248	-0.23748747	0.855924203	0.962564907	0.142750186	0.157103189	0.999415694	0.836731695	0.990344402	0.875994936	Bacteria.Firmicutes	GLIPR1L2
360739	ENSG00000180481	rs11180483	0.001124374	0.002888558	0.082640741	0.041465562	0.493644838	-0.553529671	-0.098624458	0.140769578	0.144909665	0.178860343	0.055961993	0.067695849	0.006687064	0.004329187	0.999305535	0.989974535	Bacteria.Proteobacteria.Gammaproteobacteria.Pseudomonadales.Pseudomonadaceae.Pseudomonas	GLIPR1L2
360740	ENSG00000180481	rs11180483	1.05E-07	1.43E-08	0.180793848	0.771660799	0.697413545	-0.801620303	0.063820643	0.013254894	0.116828602	0.123986966	0.047183063	0.045487249	2.33E-06	1.16E-07	0.574823015	0.995306766	Bacteria.Firmicutes.Negativicutes.Selenomonadales.Acidaminococcaceae	GLIPR1L2
360741	ENSG00000180481	rs11180483	8.57E-05	6.33E-06	0.456456325	0.432444409	0.775328724	-0.941113722	-0.040941763	0.043479367	0.185197884	0.191745403	0.054654333	0.055047671	0.00319818	0.00012559	0.827650121	0.995251343	Bacteria.Proteobacteria.Gammaproteobacteria	GLIPR1L2
360742	ENSG00000180481	rs11180483	2.05E-07	5.67E-09	0.184879335	0.419849804	0.731385328	-0.875168837	0.084054109	-0.056214788	0.126096697	0.130758427	0.062732549	0.069250856	4.19E-06	3.65E-08	0.594543787	0.869357444	Bacteria.Firmicutes.Clostridia.Clostridiales.Peptostreptococcaceae	GLIPR1L2
360743	ENSG00000180481	rs11180483	1.21E-06	7.96E-07	0.247668031	0.91786708	0.773685215	-0.834200995	0.110684198	-0.010911123	0.144761325	0.152980556	0.09489747	0.105404825	5.00E-05	9.04E-06	0.885425602	0.989731238	Bacteria.Actinobacteria.Coriobacteriia.Coriobacteriales.Coriobacteriaceae	GLIPR1L2
360744	ENSG00000180481	rs11180483	0.16126611	0.202418176	0.530141352	0.201062483	0.469832757	-0.42815942	0.038586922	-0.078991103	0.331632835	0.332552162	0.061140334	0.061166055	0.728627383	0.445091912	0.99911693	0.98634337	Bacteria.Bacteroidetes.Bacteroidia.Bacteroidales.Bacteroidaceae.Bacteroides	GLIPR1L2
360745	ENSG00000180481	rs11180483	8.00E-07	0.000356116	0.733675809	0.156882993	0.63823126	-0.617286501	0.014207806	0.081854528	0.117073182	0.16392687	0.041581965	0.057163799	1.43E-05	0.000527174	0.99894297	0.998882343	Bacteria.Verrucomicrobia.Verrucomicrobiae.Verrucomicrobiales.Verrucomicrobiaceae.Akkermansia	GLIPR1L2
360746	ENSG00000180481	rs11180483	2.12E-06	4.82E-07	0.516855496	0.927753124	0.701354322	-0.821763933	0.03988473	0.006233934	0.134910038	0.147226049	0.061200729	0.068490417	3.36E-05	2.68E-06	0.820965124	0.997196001	Bacteria.Firmicutes.Clostridia.Clostridiales.Peptostreptococcaceae.Intestinibacter	GLIPR1L2
360747	ENSG00000180481	rs11180483	2.34E-07	1.15E-08	0.334276603	0.748562177	0.677577788	-0.810704327	0.065669156	-0.021654547	0.117520382	0.124370638	0.067515425	0.067275575	4.71E-06	7.64E-08	0.774528859	0.997649073	Bacteria.Firmicutes.Clostridia.Clostridiales.Ruminococcaceaencultured	GLIPR1L2
360748	ENSG00000180481	rs11180483	0.000172085	2.49E-06	0.562777394	0.525997873	0.613523496	-0.771400274	0.050755035	-0.055866238	0.154022554	0.149601655	0.087258987	0.087631873	0.002242403	2.30E-05	0.756205573	0.982679299	Bacteria.Firmicutes.Bacilli	GLIPR1L2
360749	ENSG00000180481	rs11180483	6.23E-06	2.87E-08	0.633936376	0.341974271	0.647629719	-0.804732232	0.036941319	-0.067856323	0.131836986	0.127887987	0.077216168	0.070892612	7.90E-05	2.06E-07	0.716310519	0.955303348	Bacteria.Firmicutes.Bacilli.Lactobacillales.Streptococcaceae	GLIPR1L2
360750	ENSG00000180481	rs11180483	0.000529394	9.21E-06	0.948401107	0.921980022	0.676864471	-0.837838247	0.00625817	-0.009649109	0.185745338	0.174288129	0.096336769	0.09814467	0.008429845	0.00013422	0.96925173	0.999817689	Bacteria.Firmicutes.Clostridia.Clostridiales.Family.XIII.Family.XIII.AD3011.group	GLIPR1L2
360751	ENSG00000180481	rs11180483	0.008133864	0.000763494	0.480927401	0.489526394	0.551879956	-0.714047961	-0.066765471	0.064441526	0.202225963	0.20229516	0.094191327	0.092728355	0.071669948	0.006305882	0.937143846	0.981962125	Bacteria.Firmicutes.Clostridia.Clostridiales.Ruminococcaceae.Anaerotruncus	GLIPR1L2
360752	ENSG00000180481	rs11180483	0.000984822	0.006039943	0.838637914	0.400367234	0.624167252	-0.655240284	-0.012517161	0.064209895	0.180969497	0.230950679	0.061226229	0.07585897	0.015455479	0.016622777	0.999586829	0.996426659	Bacteria.Firmicutes.Negativicutes.Selenomonadales.Veillonellaceae.Megasphaera	GLIPR1L2
360753	ENSG00000180481	rs11180483	2.07E-05	2.50E-07	0.844458819	0.475659145	0.657446336	-0.792366247	0.016630258	-0.059352662	0.143356502	0.137813514	0.084431779	0.082733076	0.000293107	1.86E-06	0.688467513	0.910444892	Bacteria.Firmicutes.Bacilli.Lactobacillales	GLIPR1L2
360754	ENSG00000180481	rs11180483	0.002026389	1.69E-05	0.267421082	0.273008858	0.536520264	-0.713639698	-0.069632223	0.068264803	0.16693175	0.153760577	0.062256716	0.061756948	0.015223144	0.000114323	0.974916192	0.954325757	Bacteria.Firmicutes.Clostridia.Clostridiales.Ruminococcaceae.Ruminococcus.1	GLIPR1L2
360755	ENSG00000180481	rs11180483	4.02E-07	4.57E-09	0.19077401	0.174384402	0.656730887	-0.822962896	0.069696628	-0.077398694	0.116679534	0.121991577	0.052725677	0.056369968	6.43E-06	3.06E-08	0.998880039	0.947983348	Bacteria.Proteobacteria.Deltaproteobacteria.Desulfovibrionales.Desulfovibrionaceae.Bilophila	GLIPR1L2
360756	ENSG00000180481	rs11180483	4.77E-05	2.67E-07	0.37761507	0.41238549	0.607301184	-0.774830596	-0.052677126	0.053831719	0.139492066	0.135157288	0.059302263	0.06525646	0.000868009	3.21E-06	0.901579498	0.941674592	Bacteria.Firmicutes.Clostridia.Clostridiales.Ruminococcaceae.Ruminococcaceae.UCG.003	GLIPR1L2
360757	ENSG00000180481	rs11180483	0.004794917	0.002385355	0.541933662	0.572935542	0.57095393	-0.719723854	-0.051509857	0.0499357	0.195581769	0.227798007	0.08401884	0.088138576	0.031949608	0.007339883	0.963485106	0.971945944	Bacteria.Firmicutes.Bacilli.Lactobacillales.Carnobacteriaceae.Granulicatella	GLIPR1L2
360758	ENSG00000180481	rs11180483	4.06E-05	7.76E-05	0.694896213	0.366660825	0.626379509	-0.715894293	-0.021046626	0.056962553	0.142400947	0.169845723	0.053426146	0.062665495	0.000640395	0.000262547	0.99830237	0.997282036	Bacteria.Firmicutes.Clostridia.Clostridiales.Clostridiaceae.1.Clostridium.sensu.stricto.1	GLIPR1L2
360759	ENSG00000180481	rs11180483	0.06152237	0.070005052	0.249941603	0.102156025	0.428176394	-0.461421689	0.10686493	-0.160782315	0.225106361	0.250534082	0.092068702	0.097000387	0.199844744	0.095033405	0.995261573	0.962978444	Bacteria.Firmicutes.Clostridia.Clostridiales.Lachnospiraceae.Lachnospiraceae.UCG.008	GLIPR1L2
360760	ENSG00000180481	rs11180483	0.001669756	0.000125532	0.753463781	0.931895132	0.62442522	-0.814724414	-0.02420169	0.006094749	0.190488319	0.199890828	0.076736763	0.071044791	0.022384106	0.001108787	0.99946547	0.97213975	Bacteria.Firmicutes.Erysipelotrichia.Erysipelotrichales.Erysipelotrichaceae..Clostridium..innocuum.group	GLIPR1L2
360761	ENSG00000180481	rs11180483	5.66E-06	1.17E-08	0.197042383	0.332183312	0.615435798	-0.804315056	-0.082444386	0.059586731	0.124631475	0.123443476	0.063264142	0.060995408	9.06E-05	9.23E-08	0.999989953	0.995249858	Bacteria.Firmicutes.Clostridia.Clostridiales.Christensenellaceae	GLIPR1L2
360762	ENSG00000180481	rs11180483	1.76E-06	2.64E-08	0.755649799	0.495572592	0.653556626	-0.807470769	-0.014330029	0.031680758	0.124547483	0.127889218	0.045856866	0.046230971	2.12E-05	2.16E-07	0.99994518	0.999865593	Bacteria.Bacteroidetes.Bacteroidia.Bacteroidales.Prevotellaceae	GLIPR1L2
360763	ENSG00000180481	rs11180483	4.47E-06	2.91E-06	0.351550519	0.244691063	0.629755549	-0.74203424	-0.055374366	0.085899052	0.125920917	0.145069081	0.059020455	0.073179927	0.000106388	2.07E-05	0.911591624	0.852149478	Bacteria.Firmicutes.Clostridia.Clostridiales.Ruminococcaceae.Ruminococcaceae.UCG.005	GLIPR1L2
360764	ENSG00000180481	rs11180483	0.959010377	0.508586702	0.436129652	0.106732078	0.040196884	0.569819274	0.103835414	-0.232789824	0.779144466	0.857315458	0.132525743	0.142346778	0.990336044	0.738033031	0.996576058	0.712338534	Bacteria.Firmicutes.Clostridia.Clostridiales	GLIPR1L2
360765	ENSG00000180481	rs11180483	5.49E-06	1.99E-07	0.975420201	0.559255389	0.681504544	-0.873197455	-0.001624997	0.035533087	0.137775839	0.150354388	0.052541097	0.060540935	8.51E-05	1.36E-06	0.997528932	0.993985312	Bacteria.Bacteroidetes.Bacteroidia.Bacteroidales.Rikenellaceae.Alistipes	GLIPR1L2
360766	ENSG00000180481	rs11180483	3.10E-05	1.33E-05	0.828755419	0.626840153	0.651144001	-0.77170117	-0.015973678	0.041284711	0.145516246	0.163940221	0.073557988	0.084519421	0.000825709	0.0001058	0.99846362	0.994553009	Bacteria.Firmicutes.Clostridia.Clostridiales.Ruminococcaceae.Ruminiclostridium.9	GLIPR1L2
360767	ENSG00000180481	rs11180483	7.19E-05	4.48E-06	0.388809362	0.139038418	0.598744738	-0.713461272	-0.059249986	0.094952498	0.141323869	0.142680911	0.068299411	0.063408599	0.001020341	3.12E-05	0.824150901	0.955201279	Bacteria.Firmicutes.Clostridia.Clostridiales.Ruminococcaceae..Eubacterium..coprostanoligenes.group	GLIPR1L2
360768	ENSG00000180481	rs11180483	2.58E-07	2.94E-08	0.069286967	0.461476851	0.842210885	-0.903827832	-0.122897627	0.05211287	0.146697297	0.143767615	0.066552914	0.070352203	1.17E-05	3.52E-07	0.999513786	0.945732082	Bacteria.Firmicutes.Erysipelotrichia.Erysipelotrichales.Erysipelotrichaceae	GLIPR1L2
360769	ENSG00000180481	rs11180483	2.09E-05	5.92E-06	0.807238787	0.529031484	0.644423815	-0.764578511	-0.012891035	0.035161455	0.140575397	0.15520988	0.05262265	0.055562279	0.000352673	3.57E-05	0.998115183	0.993943049	Bacteria.Firmicutes.Clostridia.Clostridiales.Clostridiaceae.1	GLIPR1L2
360770	ENSG00000180481	rs11180483	3.66E-07	6.88E-09	0.892195604	0.840796774	0.668575645	-0.82265983	-0.005897598	-0.009294926	0.118282802	0.123793468	0.043348642	0.046090297	5.14E-06	5.06E-08	0.95477287	0.980093116	Bacteria.Firmicutes.Negativicutes.Selenomonadales.Veillonellaceae.Dialister	GLIPR1L2
360771	ENSG00000180481	rs11180483	0.014509301	0.000352759	0.231786275	0.344768644	0.483577422	-0.688592826	-0.080562019	0.059844703	0.192611589	0.18272333	0.066752309	0.062888085	0.088638359	0.002983576	0.984987993	0.971423926	Bacteria.Proteobacteria.Deltaproteobacteria.Desulfovibrionales.Desulfovibrionaceae.Desulfovibrio	GLIPR1L2
360772	ENSG00000180481	rs11180483	4.86E-07	3.92E-08	0.084592521	0.434092481	0.844742383	-0.911118947	-0.121441717	0.056650161	0.151387025	0.146601225	0.069355706	0.071981412	2.29E-05	5.52E-07	0.993501001	0.91334096	Bacteria.Firmicutes.Erysipelotrichia.Erysipelotrichales	GLIPR1L2
360773	ENSG00000180481	rs11180483	3.62E-07	8.05E-07	0.838878298	0.17680293	0.659506357	-0.724647925	-0.011500672	-0.09468734	0.116627749	0.132960051	0.056339316	0.069354147	7.73E-06	3.02E-06	0.908615968	0.968856518	Bacteria.Firmicutes.Clostridia.Clostridiales.Lachnospiraceae..Eubacterium..hallii.group	GLIPR1L2
360774	ENSG00000180481	rs11180483	4.73E-06	2.11E-07	0.222443328	0.210055249	0.614902409	-0.761892029	0.066481298	-0.077863598	0.123323159	0.131536203	0.053976608	0.061516148	4.68E-05	1.18E-06	0.996033175	0.930860168	Bacteria.Firmicutes.Clostridia.Clostridiales.Lachnospiraceae.Lachnospiraceae.NK4A136.group	GLIPR1L2
360775	ENSG00000180481	rs11180483	0.034518534	0.004812779	0.574144802	0.568877645	0.541748604	-0.705693619	-0.049907686	0.046340336	0.250966606	0.241845841	0.088368154	0.080933153	0.16409987	0.019810486	0.999437234	0.98110946	Bacteria.Proteobacteria.Betaproteobacteria.Neisseriales.Neisseriaceae	GLIPR1L2
360776	ENSG00000180481	rs11180483	0.000153718	2.21E-05	0.71379617	0.21679956	0.622491572	-0.711300743	-0.019056869	0.060741594	0.154981173	0.155694683	0.051736721	0.048709631	0.001823082	0.000117923	0.998735039	0.999709092	Bacteria.Bacteroidetes.Bacteroidia.Bacteroidales.Prevotellaceae.Prevotella.9	GLIPR1L2
360777	ENSG00000180481	rs11180483	0.000231254	0.000116751	0.903985158	0.904293423	0.653375052	-0.807667034	0.007835163	-0.008806044	0.167719491	0.197137931	0.064703594	0.072956627	0.002893757	0.000462472	0.998997514	0.969189617	Bacteria.Firmicutes.Clostridia.Clostridiales.Ruminococcaceae.Subdoligranulum	GLIPR1L2
360778	ENSG00000180481	rs11180483	1.92E-05	2.10E-07	0.314634779	0.749560466	0.606880938	-0.812083974	-0.046231223	0.014907969	0.131743803	0.140167024	0.045626078	0.04650676	0.000357172	2.23E-06	0.937318069	0.997412515	Bacteria.Proteobacteria.Gammaproteobacteria.Enterobacteriales.Enterobacteriaceae.Citrobacter	GLIPR1L2
360779	ENSG00000180481	rs11180483	0.009308386	0.00292166	0.667570614	0.465988665	0.582335451	-0.690942831	-0.033311639	0.05611724	0.217359092	0.223542395	0.077214347	0.076529822	0.058302677	0.010707606	0.814002371	0.853650984	Bacteria.Firmicutes.Erysipelotrichia.Erysipelotrichales.Erysipelotrichaceae.Faecalitalea	GLIPR1L2
360780	ENSG00000180481	rs11180483	8.91E-05	0.000234266	0.402200825	0.310365933	0.594230891	-0.696113734	0.052490498	-0.077670349	0.14232139	0.178867778	0.062256679	0.075975194	0.001205569	0.000634845	0.99786128	0.999462671	Bacteria.Firmicutes.Clostridia.Clostridiales.Lachnospiraceae.Anaerostipes	GLIPR1L2
360781	ENSG00000180481	rs11180483	1.55E-07	2.95E-09	0.301903522	0.94999935	0.688337752	-0.838547814	0.054714165	-0.003265825	0.117256811	0.122355505	0.0525844	0.051882547	2.82E-06	2.14E-08	0.996546716	0.99835739	Bacteria.Firmicutes.Clostridia.Clostridiales.Ruminococcaceae.Ruminococcaceae.UCG.002	GLIPR1L2
360782	ENSG00000180481	rs11180483	0.000437213	6.25E-05	0.800521914	0.891126121	0.64092855	-0.848732037	-0.017554022	-0.010865944	0.173084396	0.198444393	0.069194142	0.079077574	0.006060087	0.000338351	0.997561223	0.997803387	Bacteria.Actinobacteria.Actinobacteria.Micrococcales	GLIPR1L2
360783	ENSG00000180481	rs11180483	0.010422697	0.012758083	0.90072591	0.654858753	0.64069527	-0.713441502	0.010233343	-0.042636705	0.242976112	0.278667964	0.081719504	0.094946353	0.150374153	0.061391735	0.996108676	0.998901623	Bacteria.Firmicutes.Clostridia.Clostridiales.Lachnospiraceae..Ruminococcus..gnavus.group	GLIPR1L2
360784	ENSG00000180481	rs11180483	1.22E-06	2.39E-08	0.395284296	0.464704575	0.726856205	-0.87732456	0.069538463	-0.065532848	0.136050928	0.138411076	0.081269262	0.089112501	2.82E-05	2.65E-07	0.783279043	0.810912878	Bacteria.Firmicutes.Clostridia.Clostridiales.Ruminococcaceae.Butyricicoccus	GLIPR1L2
360785	ENSG00000180481	rs11180483	4.23E-05	0.000130217	0.639338784	0.825410189	0.714883454	-0.785432656	0.029363468	0.016165041	0.162952565	0.193210956	0.062369842	0.07298971	0.001172612	0.000790799	0.999814869	0.943934285	Bacteria.Actinobacteria.Actinobacteria.Corynebacteriales.Corynebacteriaceae	GLIPR1L2
360786	ENSG00000180481	rs11180483	0.020547903	0.001090667	0.339255415	0.264191254	0.500712912	-0.657451447	-0.070479077	0.077270443	0.210973707	0.192442867	0.073216415	0.068616294	0.099052329	0.005853254	0.996423631	0.941210036	Bacteria.Bacteroidetes.Bacteroidia.Bacteroidales.Prevotellaceae.Prevotella.7	GLIPR1L2
360787	ENSG00000180481	rs11180483	2.75E-05	0.000133135	0.621779367	0.415320538	0.722741934	-0.711345914	0.03989738	0.070285942	0.160320048	0.175265213	0.08049312	0.085742793	0.001131719	0.000934021	0.998330087	0.999834196	Bacteria.Actinobacteria.Coriobacteriia.Coriobacteriales.Coriobacteriaceae.Collinsella	GLIPR1L2
360788	ENSG00000180481	rs11180483	0.871838791	0.754414141	0.069528796	0.020482685	0.054792512	0.132597598	0.128331737	-0.193029256	0.338326564	0.422112432	0.069557522	0.08128849	0.920024594	0.735157632	0.956359196	0.772988409	Bacteria.Firmicutes.Clostridia.Clostridiales.Ruminococcaceae	GLIPR1L2
360789	ENSG00000180481	rs11180483	1.34E-06	1.21E-08	0.317079699	0.233543794	0.742039383	-0.906443316	-0.048907607	0.055188949	0.139542735	0.139306411	0.048513785	0.04590287	4.53E-05	2.29E-07	0.998302481	0.99762474	Bacteria.Proteobacteria.Gammaproteobacteria.Enterobacteriales.Enterobacteriaceae.Escherichia.Shigella	GLIPR1L2
360790	ENSG00000180481	rs11180483	1.16E-07	4.28E-09	0.132473	0.439941741	0.699408917	-0.835413404	-0.096243996	0.045747149	0.117675656	0.123542481	0.063183224	0.058877535	2.40E-06	4.08E-08	0.438739932	0.94055977	Bacteria.Firmicutes.Negativicutes.Selenomonadales.Veillonellaceae.Veillonella	GLIPR1L2
360791	ENSG00000180481	rs11180483	2.22E-06	2.58E-08	0.118890712	0.589600054	0.618882922	-0.783550853	0.072662873	-0.026484544	0.11932819	0.124006894	0.045989515	0.048858718	2.39E-05	1.52E-07	0.934169653	0.990835033	Bacteria.Bacteroidetes.Bacteroidia.Bacteroidales.Porphyromonadaceae.Parabacteroides	GLIPR1L2
360792	ENSG00000180481	rs11180483	0.000499929	0.000401093	0.449675341	0.972686106	0.792448621	-0.843844313	0.066004031	-0.003012025	0.216412979	0.226269416	0.086792459	0.087636135	0.00634801	0.002466123	0.998201428	0.99782309	Bacteria.Firmicutes.Bacilli.Bacillales.Staphylococcaceae.Staphylococcus	GLIPR1L2
360793	ENSG00000180481	rs11180483	6.03E-06	1.16E-08	0.191669337	0.332836844	0.61387368	-0.804408651	-0.083309942	0.059361695	0.124738293	0.123445956	0.063153095	0.060847837	9.54E-05	9.03E-08	0.999417824	0.997023453	Bacteria.Firmicutes.Clostridia.Clostridiales.Christensenellaceae.Christensenellaceae.R.7.group	GLIPR1L2
360794	ENSG00000180481	rs11180483	2.29E-05	4.64E-07	0.939578864	0.886049177	0.672958685	-0.838134611	0.006997188	-0.015354059	0.147628706	0.149897378	0.091961179	0.106728986	0.000546975	7.08E-06	0.898573745	0.994506574	Bacteria.Firmicutes.Clostridia.Clostridiales.Family.XIII	GLIPR1L2
360795	ENSG00000180481	rs11180483	0.134550102	0.114582345	0.228093462	0.183692652	0.388333788	-0.46803545	0.085562747	-0.10946937	0.256327863	0.292692767	0.070330032	0.081477227	0.409671765	0.213319445	0.758432121	0.890273479	Bacteria.Firmicutes.Clostridia.Clostridiales.Lachnospiraceae..Eubacterium..rectale.group	GLIPR1L2
360796	ENSG00000180481	rs11180483	0.000299177	0.000291987	0.690451051	0.545448154	0.622871535	-0.736322071	-0.024253657	0.04631462	0.16312486	0.192466887	0.060634732	0.07620846	0.007008295	0.002057214	0.999469974	0.986131077	Bacteria.Bacteroidetes.Bacteroidia.Bacteroidales.Porphyromonadaceae.Barnesiella	GLIPR1L2
360797	ENSG00000180481	rs11180483	6.40E-07	7.00E-07	0.176981862	0.98026659	0.783647655	-0.829873367	0.133153445	-0.002721052	0.142241795	0.151271833	0.097569691	0.109593401	3.21E-05	8.27E-06	0.76404613	0.997539999	Bacteria.Actinobacteria.Coriobacteriia.Coriobacteriales	GLIPR1L2
360798	ENSG00000180481	rs11180483	0.000102802	1.88E-06	0.138825343	0.568769776	0.563951916	-0.766606384	-0.078771797	0.036948803	0.136421698	0.146591486	0.052574401	0.064512838	0.001019458	1.16E-05	0.998970432	0.998994847	Bacteria.Firmicutes.Erysipelotrichia.Erysipelotrichales.Erysipelotrichaceae.Erysipelatoclostridium	GLIPR1L2
360799	ENSG00000180481	rs11180483	0.00670216	0.000772714	0.382322554	0.493808169	0.535959922	-0.709437219	0.077367478	-0.067255524	0.191438183	0.201204528	0.087967802	0.09774249	0.034883544	0.002664099	0.998793879	0.998019463	Bacteria.Firmicutes.Clostridia.Clostridiales.Lachnospiraceae.Blautia	GLIPR1L2
360800	ENSG00000180481	rs11180483	0.000752586	0.003447931	0.441719884	0.126538486	0.568044701	-0.588697601	-0.053886281	0.122397447	0.160725014	0.194022896	0.069624398	0.079096581	0.012608725	0.008456342	0.998768023	0.918960091	Bacteria.Firmicutes.Clostridia.Clostridiales.Ruminococcaceae.Ruminococcaceae.NK4A214.group	GLIPR1L2
360801	ENSG00000180481	rs11180483	0.000705325	2.22E-05	0.954582715	0.633454251	0.684518412	-0.89309901	0.003662377	-0.029896287	0.192570012	0.195539936	0.064061468	0.062401513	0.008189993	0.000191257	0.999614985	0.99936283	Bacteria.Firmicutes.Clostridia.Clostridiales.Lachnospiraceae.Tyzzerella.4	GLIPR1L2
360802	ENSG00000180481	rs11180483	0.765195238	0.92069256	0.431492126	0.186217805	0.183334363	0.067961715	0.093702644	-0.174132931	0.611316406	0.6800049	0.118387307	0.130363045	0.900174652	0.746543749	0.876277026	0.715792745	Bacteria.Firmicutes.Clostridia.Clostridiales.Lachnospiraceae	GLIPR1L2
360803	ENSG00000180481	rs11180483	1.36E-06	1.44E-08	0.219539423	0.188180864	0.635444683	-0.797966772	0.06840554	-0.073462296	0.119568032	0.123446174	0.055186755	0.055245527	1.93E-05	9.80E-08	0.882195417	0.93873292	Bacteria.Proteobacteria.Deltaproteobacteria	GLIPR1L2
360804	ENSG00000180481	rs11180483	0.000566796	5.41E-05	0.610771423	0.666350774	0.607513419	-0.770571523	-0.035129241	0.032056895	0.167687628	0.178474824	0.068691084	0.074016481	0.008523977	0.00059751	0.966546108	0.956015337	Bacteria.Firmicutes.Clostridia.Clostridiales.Ruminococcaceae.Ruminiclostridium.6	GLIPR1L2
360805	ENSG00000180481	rs11180483	1.21E-05	1.10E-06	0.732700682	0.481621596	0.639351672	-0.773192361	0.024685006	-0.050852428	0.135064017	0.144013628	0.071971341	0.071855634	0.000138354	5.22E-06	0.903417728	0.868758853	Bacteria.Firmicutes.Clostridia.Clostridiales.Lachnospiraceaencultured	GLIPR1L2
360806	ENSG00000180481	rs11180483	6.83E-06	1.23E-05	0.741981033	0.612161447	0.703182831	-0.758059239	-0.03024921	-0.051772994	0.143866834	0.160324963	0.091493185	0.101632538	0.000222382	9.25E-05	0.947972896	0.973493341	Bacteria.Actinobacteria	GLIPR1L2
360807	ENSG00000180481	rs11180483	2.80E-05	1.25E-05	0.466441427	0.338549853	0.610847918	-0.734221923	-0.04294609	0.066764053	0.135668108	0.155444057	0.058627431	0.069255154	0.000314582	4.76E-05	0.999550314	0.996901429	Bacteria.Proteobacteria.Gammaproteobacteria.Pseudomonadales	GLIPR1L2
360808	ENSG00000180481	rs11180483	1.92E-07	2.98E-09	0.233437947	0.228760691	0.68077644	-0.840311273	0.055088538	-0.052847413	0.117054658	0.122649681	0.045808868	0.043502031	3.59E-06	2.77E-08	0.959479376	0.955329568	Bacteria.Proteobacteria.Betaproteobacteria.Burkholderiales.Alcaligenaceae.Parasutterella	GLIPR1L2
360809	ENSG00000180481	rs11180483	1.07E-06	1.23E-08	0.223967663	0.182852276	0.639057228	-0.800654279	0.066315492	-0.073624225	0.118869221	0.123131806	0.054021624	0.054691498	1.38E-05	8.30E-08	0.972085394	0.950708623	Bacteria.Proteobacteria.Deltaproteobacteria.Desulfovibrionales.Desulfovibrionaceae	GLIPR1L2
360810	ENSG00000180481	rs11180483	0.171451323	0.442776468	0.672776182	0.194737557	0.510669775	-0.315098692	0.027773945	-0.09361509	0.369357487	0.408074877	0.06546875	0.071461971	0.846793419	0.619353961	0.998912436	0.981117471	Bacteria.Bacteroidetes.Bacteroidia.Bacteroidales	GLIPR1L2
360811	ENSG00000180481	rs11180483	0.000202253	1.12E-06	0.126175304	0.479074255	0.549313814	-0.745401827	0.08181059	-0.042578646	0.13957813	0.138970183	0.052816721	0.059815146	0.001310151	6.77E-06	0.788629129	0.994448463	Bacteria.Bacteroidetes.Bacteroidia.Bacteroidales.Porphyromonadaceae	GLIPR1L2
360812	ENSG00000180481	rs11180483	2.59E-06	2.97E-08	0.31552983	0.43953152	0.631582818	-0.795515321	-0.066419968	0.049886965	0.122753916	0.126595189	0.065672849	0.064147744	3.28E-05	1.78E-07	0.648537917	0.952281794	Bacteria.Actinobacteria.Actinobacteria.Bifidobacteriales.Bifidobacteriaceae.Bifidobacterium	GLIPR1L2
360813	ENSG00000180481	rs11180483	9.17E-07	1.51E-07	0.771123869	0.38309051	0.650113345	-0.777264264	0.020069682	-0.062454929	0.120028943	0.132252294	0.068707476	0.071127414	1.24E-05	7.44E-07	0.997048205	0.999513539	Bacteria.Firmicutes.Clostridia.Clostridiales.Lachnospiraceae.Dorea	GLIPR1L2
360814	ENSG00000180481	rs11180483	0.000188892	7.96E-07	0.444020965	0.362932659	0.602049184	-0.76277248	-0.041288228	0.049072067	0.152194349	0.139881513	0.053617968	0.053564365	0.002904203	1.13E-05	0.88285099	0.926870238	Bacteria.Firmicutes.Clostridia.Clostridiales.Lachnospiraceae.Lachnospiraceae.UCG.010	GLIPR1L2
360815	ENSG00000180481	rs11180483	4.81E-06	5.86E-07	0.206839898	0.674803778	0.800182602	-0.899773236	0.102670321	-0.035122135	0.160627805	0.162654983	0.080536602	0.083338546	8.03E-05	4.26E-06	0.998173674	0.994266973	Bacteria.Firmicutes.Bacilli.Bacillales	GLIPR1L2
360816	ENSG00000180481	rs11180483	0.023219865	0.065996619	0.187609426	0.028858966	0.449559395	-0.411491761	-0.087104847	0.164662667	0.193450801	0.22011314	0.065419221	0.07369932	0.092185453	0.110847671	0.492593045	0.497719177	Bacteria.Firmicutes.Erysipelotrichia.Erysipelotrichales.Erysipelotrichaceae.Holdemanella	GLIPR1L2
360817	ENSG00000180481	rs11180483	0.033032873	0.048540138	0.571324943	0.984680271	0.888181436	-0.813094665	-0.055406026	-0.001809041	0.407913662	0.404558902	0.097383895	0.09385664	0.388263214	0.348314419	0.916262766	0.998694249	Bacteria.Proteobacteria	GLIPR1L2
360818	ENSG00000180481	rs11180483	4.69E-07	2.29E-08	0.903238448	0.463452249	0.660307521	-0.799876818	0.006733198	0.045730692	0.118144852	0.125982199	0.055172219	0.062010493	8.09E-06	1.54E-07	0.999334555	0.984995763	Bacteria.Firmicutes.Erysipelotrichia.Erysipelotrichales.Erysipelotrichaceae.Erysipelotrichaceae.UCG.003	GLIPR1L2
360819	ENSG00000180481	rs11180483	0.002004233	0.001662405	0.306415791	0.131248483	0.532190291	-0.609258463	0.065755586	-0.097275304	0.165396405	0.185779319	0.063793282	0.063654669	0.016372188	0.003688121	0.951961461	0.832888729	Bacteria.Proteobacteria.Betaproteobacteria	GLIPR1L2
360820	ENSG00000180481	rs11180483	1.42E-06	1.07E-08	0.74707056	0.839690278	0.653916171	-0.820269138	-0.017063005	-0.010203279	0.123321539	0.125464559	0.052686894	0.050240427	2.01E-05	7.08E-08	0.828978724	0.883244152	Bacteria.Fusobacteria.Fusobacteriia.Fusobacteriales.Fusobacteriaceae.Fusobacterium	GLIPR1L2
360821	ENSG00000180481	rs11180483	5.39E-06	2.55E-07	0.492562503	0.560817432	0.729575474	-0.877516403	-0.032386703	0.027014626	0.147353759	0.152775916	0.04693171	0.046211341	0.000197206	3.66E-06	0.959420401	0.965530807	Bacteria.Proteobacteria.Gammaproteobacteria.Enterobacteriales.Enterobacteriaceae	GLIPR1L2
360822	ENSG00000180481	rs11180483	2.68E-07	4.51E-09	0.339157131	0.683454494	0.672117231	-0.828043756	-0.048803601	0.022134565	0.117270025	0.122682998	0.050688697	0.054044657	4.21E-06	3.15E-08	0.780426415	0.921480594	Bacteria.Proteobacteria.Gammaproteobacteria.Pasteurellales.Pasteurellaceae	GLIPR1L2
360823	ENSG00000180530	rs62221393	0.690293463	0.842115739	0.516448335	0.820053872	-0.107280584	-0.069243104	-0.062841898	-0.028296913	0.268059965	0.346260402	0.09633324	0.123900599	0.654476344	0.462876933	0.998986731	0.998377846	Bacteria.Firmicutes.Clostridia.Clostridiales.Family.XI.Anaerococcus	NRIP1
360824	ENSG00000180530	rs62221393	0.197555768	0.261266287	0.113813776	0.096834623	0.262015951	-0.271522971	0.153641964	-0.214855655	0.201292786	0.239625675	0.095874543	0.127558678	0.271713778	0.144371722	0.999274386	0.998480911	Bacteria.Firmicutes.Clostridia.Clostridiales.Ruminococcaceae.Ruminococcaceae.UCG.013	NRIP1
360825	ENSG00000180530	rs62221393	0.394610109	0.842633684	0.010044216	0.207008284	0.119706405	-0.036439091	0.191039322	-0.12937583	0.139699791	0.182826984	0.072070145	0.101523022	0.201678353	0.149386159	0.414233494	0.869357444	Bacteria.Firmicutes.Clostridia.Clostridiales.Peptostreptococcaceae	NRIP1
360826	ENSG00000180530	rs62221393	0.79139781	0.972707924	0.02665209	0.063761576	0.036660088	-0.006234419	0.208760224	-0.221810212	0.138042785	0.181538111	0.092073798	0.117638488	0.217991621	0.171085242	0.84269069	0.956901174	Bacteria.Firmicutes.Clostridia.Clostridiales.Ruminococcaceae.Ruminiclostridium.5	NRIP1
360827	ENSG00000180530	rs62221393	0.951150735	0.887543678	0.710496516	0.775900692	0.010172965	0.031677642	0.030730221	-0.034755933	0.165427153	0.223144093	0.082432233	0.121594936	0.38794143	0.233567941	0.997851323	0.977487446	Bacteria.Firmicutes.Clostridia.Clostridiales.Lachnospiraceae.Fusicatenibacter	NRIP1
360828	ENSG00000180530	rs62221393	0.831564084	0.542797105	0.895864995	0.519368885	0.098588089	-0.371304721	-0.010694953	0.072506864	0.461684432	0.606943366	0.081397348	0.111929838	0.918072243	0.661221595	0.998947111	0.983286354	Bacteria.Bacteroidetes	NRIP1
360829	ENSG00000180530	rs62221393	0.738374919	0.536694057	0.887408185	0.293302621	0.084473498	0.168329074	0.015256029	0.142103651	0.25184673	0.271031674	0.107336525	0.134142473	0.622575488	0.289922665	0.998929462	0.998920199	Bacteria.Firmicutes.Clostridia.Clostridiales.Lachnospiraceae..Eubacterium..ventriosum.group	NRIP1
360830	ENSG00000180530	rs62221393	0.811211906	0.463033983	0.881525672	0.421599168	0.101756936	-0.391405152	-0.011512375	0.08279569	0.424302799	0.530244403	0.076947345	0.102382507	0.858050808	0.60952092	0.99911693	0.98634337	Bacteria.Bacteroidetes.Bacteroidia.Bacteroidales.Bacteroidaceae.Bacteroides	NRIP1
360831	ENSG00000180530	rs62221393	0.597421018	0.338504111	0.652664449	0.286295951	0.16161927	-0.397951165	-0.038307039	0.126232994	0.30455066	0.412760166	0.084727446	0.117427743	0.71070711	0.377752648	0.865268704	0.890273479	Bacteria.Firmicutes.Clostridia.Clostridiales.Lachnospiraceae..Eubacterium..rectale.group	NRIP1
360832	ENSG00000180530	rs62221393	0.970560364	0.733726278	0.043184212	0.127549266	-0.005219044	0.066671332	-0.105954587	0.115349423	0.140881115	0.195165366	0.051393381	0.074744001	0.368784364	0.159392288	0.466160497	0.743327224	Bacteria.Proteobacteria.Betaproteobacteria.Burkholderiales.Alcaligenaceae.Sutterella	NRIP1
360833	ENSG00000180530	rs62221393	0.751939051	0.817210138	0.33402207	0.76503818	0.045022053	-0.043853365	0.070129994	0.030516815	0.141844637	0.188974969	0.07206345	0.101686192	0.255361487	0.186346948	0.956483212	0.950951254	Bacteria.Firmicutes.Clostridia.Clostridiales.Lachnospiraceae.Coprococcus.1	NRIP1
360834	ENSG00000180530	rs62221393	0.623001945	0.815392611	0.677702717	0.496218918	0.08732324	0.051000484	0.033120933	0.075277737	0.176796038	0.21756987	0.079340699	0.110016478	0.404795196	0.227341838	0.813264673	0.97922205	Bacteria.Bacteroidetes.Bacteroidia.Bacteroidales.Porphyromonadaceae.Odoribacter	NRIP1
360835	ENSG00000180530	rs62221393	0.823903045	0.935085705	0.960950755	0.837772946	0.037352325	0.01769365	0.002945339	-0.017921715	0.167188508	0.216411938	0.059929453	0.087187894	0.39681114	0.322320695	0.949153628	0.955650446	Bacteria.Proteobacteria.Betaproteobacteria.Burkholderiales.Alcaligenaceae	NRIP1
360836	ENSG00000180530	rs62221393	0.065374801	0.176334517	0.050418361	0.152064337	0.51754807	-0.490710751	0.245600534	-0.256878537	0.276190694	0.359028844	0.123242457	0.17727632	0.215537225	0.16961327	0.79911358	0.895258459	Bacteria.Firmicutes.Clostridia.Clostridiales.Ruminococcaceae.Anaerotruncus	NRIP1
360837	ENSG00000180530	rs62221393	0.98433082	0.592344964	0.749533519	0.404421588	-0.003934106	0.13805167	0.023150039	-0.088085577	0.199556715	0.256572607	0.072210596	0.104971624	0.510449957	0.260425591	0.949083102	0.848806574	Bacteria.Firmicutes.Negativicutes.Selenomonadales.Veillonellaceae	NRIP1
360838	ENSG00000180530	rs62221393	0.460085008	0.997486445	0.503214147	0.914210584	0.249398361	0.001228556	-0.074909645	-0.015790453	0.335639044	0.388508849	0.111285368	0.146014955	0.756732967	0.647836879	0.99967607	0.999141757	Bacteria.Firmicutes.Negativicutes.Selenomonadales	NRIP1
360839	ENSG00000180530	rs62221393	0.796302828	0.609663285	0.473703122	0.374890862	-0.049368314	0.118503001	-0.058096372	0.084375344	0.190478661	0.230999415	0.080622743	0.094443302	0.46533994	0.217653757	0.974916192	0.95613348	Bacteria.Firmicutes.Clostridia.Clostridiales.Ruminococcaceae.Ruminococcus.1	NRIP1
360840	ENSG00000180530	rs62221393	0.909268407	0.640529996	0.89795597	0.425795739	0.023976371	0.11414051	-0.010563985	0.074692348	0.209584544	0.243307791	0.082057614	0.093206334	0.538569756	0.306348124	0.885978958	0.905927589	Bacteria.Firmicutes.Clostridia.Clostridiales.Ruminococcaceae.Ruminococcaceae.UCG.014	NRIP1
360841	ENSG00000180530	rs62221393	0.832460221	0.972829303	0.972888665	0.925832646	0.046027717	0.008939668	0.002947251	0.011568893	0.216716935	0.261474785	0.086392442	0.123803486	0.544136314	0.38454056	0.948231143	0.944364941	Bacteria.Firmicutes.Clostridia.Clostridiales.Lachnospiraceae..Eubacterium..xylanophilum.group	NRIP1
360842	ENSG00000180530	rs62221393	0.97081032	0.449797308	0.677728073	0.272702215	0.005824787	-0.173272312	-0.025484342	-0.096718061	0.158579366	0.227907223	0.061052456	0.087441245	0.423170172	0.169109481	0.998115183	0.979460052	Bacteria.Firmicutes.Clostridia.Clostridiales.Clostridiaceae.1	NRIP1
360843	ENSG00000180530	rs62221393	0.777782817	0.923947633	0.381885775	0.779393744	0.040494521	0.018485648	0.070375096	0.034755232	0.142905081	0.192904652	0.079943553	0.123571398	0.295751606	0.156312172	0.984441985	0.994879296	Bacteria.Firmicutes.Clostridia.Clostridiales.Ruminococcaceae.Flavonifractor	NRIP1
360844	ENSG00000180530	rs62221393	0.651597674	0.879512058	0.314641413	0.865569029	-0.085715624	0.034725008	0.074506889	-0.014909606	0.188963319	0.228189197	0.073532643	0.087729169	0.372064818	0.256366022	0.974757503	0.969189617	Bacteria.Firmicutes.Clostridia.Clostridiales.Ruminococcaceae.Subdoligranulum	NRIP1
360845	ENSG00000180530	rs62221393	0.962655629	0.818372564	0.919702268	0.814230733	-0.036651017	-0.209055262	0.013458643	0.036790555	0.77981872	0.90674215	0.132996786	0.15594967	0.990336044	0.803044237	0.996576058	0.872377933	Bacteria.Firmicutes.Clostridia.Clostridiales	NRIP1
360846	ENSG00000180530	rs62221393	0.730557012	0.96826621	0.790868589	0.999530994	0.051049062	-0.007590353	0.015480917	-4.46E-05	0.147605515	0.190071908	0.058141976	0.075620581	0.247372796	0.232633921	0.99994518	0.999865593	Bacteria.Bacteroidetes.Bacteroidia.Bacteroidales.Prevotellaceae	NRIP1
360847	ENSG00000180530	rs62221393	0.953253257	0.913687614	0.845878107	0.863066047	0.012123056	0.026899813	-0.018854128	0.021291672	0.206016241	0.247230518	0.096615464	0.122968981	0.502476007	0.281966308	0.999550585	0.98181652	Bacteria.Firmicutes.Clostridia.Clostridiales.Lachnospiraceae.Lachnospiraceae.ND3007.group	NRIP1
360848	ENSG00000180530	rs62221393	0.954757281	0.89850124	0.719557671	0.861532095	0.009634269	-0.029737674	0.022933888	0.015383253	0.169171372	0.232240514	0.063601052	0.087850871	0.395026811	0.263206865	0.999507593	0.935584968	Bacteria.Firmicutes.Clostridia.Clostridiales.Lachnospiraceae.Lachnoclostridium	NRIP1
360849	ENSG00000180530	rs62221393	0.19985536	0.587472479	0.138525526	0.783203634	0.262889732	-0.122444677	0.162134238	-0.042188161	0.203014288	0.224598001	0.108129179	0.152706021	0.206582591	0.208417952	0.713948272	0.994506574	Bacteria.Firmicutes.Clostridia.Clostridiales.Family.XIII	NRIP1
360850	ENSG00000180530	rs62221393	0.645934067	0.760140889	0.714869741	0.715141835	0.127074375	-0.089312467	0.035515006	-0.039967758	0.275331269	0.291334538	0.09679836	0.109043528	0.508645643	0.352528423	0.996423631	0.972258731	Bacteria.Bacteroidetes.Bacteroidia.Bacteroidales.Prevotellaceae.Prevotella.7	NRIP1
360851	ENSG00000180530	rs62221393	0.688243306	0.888116485	0.761551769	0.716841842	0.068889297	-0.028538364	-0.028265813	0.037975179	0.170936882	0.202066578	0.092765388	0.104258164	0.358763844	0.242773592	0.742208683	0.94192856	Bacteria.Actinobacteria.Actinobacteria	NRIP1
360852	ENSG00000180530	rs62221393	0.868226983	0.803092251	0.938745122	0.728274394	0.02947502	0.06819826	-0.004775161	0.031713606	0.176965392	0.272408675	0.061902091	0.090895758	0.40728495	0.261836431	0.998735039	0.999709092	Bacteria.Bacteroidetes.Bacteroidia.Bacteroidales.Prevotellaceae.Prevotella.9	NRIP1
360853	ENSG00000180530	rs62221393	0.685229191	0.604680058	0.317927347	0.348786502	-0.076698094	0.112137625	0.08408025	-0.11029148	0.18838676	0.215575486	0.083550536	0.116876629	0.374794778	0.186022573	0.993501001	0.868225019	Bacteria.Firmicutes.Erysipelotrichia.Erysipelotrichales	NRIP1
360854	ENSG00000180530	rs62221393	0.763927255	0.896093505	0.598817413	0.426947204	0.043479407	0.025487447	-0.029754576	0.059941409	0.144176338	0.194409436	0.056283429	0.074986424	0.241128616	0.175991218	0.95477287	0.934586728	Bacteria.Firmicutes.Negativicutes.Selenomonadales.Veillonellaceae.Dialister	NRIP1
360855	ENSG00000180530	rs62221393	0.885465591	0.839755454	0.809907699	0.698651682	0.023534868	0.046625074	-0.014066847	0.033086278	0.162755901	0.229674188	0.058245109	0.085091342	0.414654042	0.301031489	0.93214298	0.846151262	Bacteria.Firmicutes.Clostridia.Clostridiales.Lachnospiraceae.Tyzzerella	NRIP1
360856	ENSG00000180530	rs62221393	0.417808787	0.96144144	0.3971715	0.786587937	0.150846319	-0.010318361	0.109518274	0.044648589	0.185009693	0.212623845	0.128508727	0.16424137	0.294900951	0.319997821	0.845609889	0.994989321	Bacteria.Actinobacteria.Coriobacteriia.Coriobacteriales	NRIP1
360857	ENSG00000180530	rs62221393	0.845604432	0.834243075	0.633362214	0.760641619	-0.044908068	0.049524085	-0.043805947	0.03043076	0.229712189	0.235725683	0.09140986	0.099478585	0.553437909	0.349485878	0.999469974	0.995085677	Bacteria.Bacteroidetes.Bacteroidia.Bacteroidales.Porphyromonadaceae.Barnesiella	NRIP1
360858	ENSG00000180530	rs62221393	0.375074252	0.416533633	0.197468608	0.334130401	-0.215745916	0.312020483	-0.111384311	0.127824916	0.241582773	0.381634818	0.085553735	0.13137865	0.47653024	0.314789938	0.999437234	0.98110946	Bacteria.Proteobacteria.Betaproteobacteria.Neisseriales.Neisseriaceae	NRIP1
360859	ENSG00000180530	rs62221393	0.54116308	0.85184989	0.221813351	0.68356389	-0.11709993	0.051447661	-0.108212951	0.048890522	0.190639472	0.274398817	0.087737812	0.119416784	0.362335754	0.339210701	0.988161388	0.956487487	Bacteria.Firmicutes.Bacilli.Lactobacillales.Carnobacteriaceae	NRIP1
360860	ENSG00000180530	rs62221393	0.38136339	0.893622591	0.405297878	0.782051491	0.207123051	-0.032885567	0.092778788	0.041698453	0.235024728	0.244978874	0.110772046	0.150114599	0.36566576	0.336604467	0.870228643	0.999817689	Bacteria.Firmicutes.Clostridia.Clostridiales.Family.XIII.Family.XIII.AD3011.group	NRIP1
360861	ENSG00000180530	rs62221393	0.787171229	0.922707837	0.41593241	0.594391849	0.038858792	0.022919185	-0.047460483	0.046141526	0.143345086	0.235321842	0.057974103	0.086232715	0.304619538	0.16611324	0.767165551	0.87724048	Bacteria.Fusobacteria.Fusobacteriia.Fusobacteriales	NRIP1
360862	ENSG00000180530	rs62221393	0.318577339	0.974427241	0.301727005	0.919690876	0.230093677	0.008951125	-0.068404716	-0.008077358	0.228953708	0.278175602	0.065717847	0.079808182	0.38093342	0.392846656	0.782798342	0.99560689	Bacteria.Proteobacteria.Gammaproteobacteria	NRIP1
360863	ENSG00000180530	rs62221393	0.601091969	0.803875559	0.651777086	0.742166898	0.10947306	-0.059549414	-0.052363403	0.044055145	0.208376328	0.238832395	0.115500878	0.133350954	0.420101033	0.250460604	0.947972896	0.979665691	Bacteria.Actinobacteria	NRIP1
360864	ENSG00000180530	rs62221393	0.823125696	0.814745744	0.977002831	0.488682264	0.034126966	-0.046181272	-0.001888057	0.056118566	0.152069037	0.19631007	0.065249057	0.080594696	0.345497166	0.197699023	0.997528932	0.993985312	Bacteria.Bacteroidetes.Bacteroidia.Bacteroidales.Rikenellaceae.Alistipes	NRIP1
360865	ENSG00000180530	rs62221393	0.795795709	0.62060631	0.714896307	0.080853327	0.038579688	0.095332429	-0.022082841	0.143339965	0.148474523	0.191686894	0.06019403	0.080848879	0.34391752	0.157070198	0.836719942	0.789179913	Bacteria.Firmicutes.Negativicutes.Selenomonadales.Acidaminococcaceae.Phascolarctobacterium	NRIP1
360866	ENSG00000180530	rs62221393	0.708465694	0.874179171	0.388999919	0.66604213	0.05333634	-0.030255267	-0.055561397	-0.033757185	0.142027003	0.190322448	0.064073336	0.077865516	0.238822495	0.165061503	0.819494869	0.968686333	Bacteria.Proteobacteria.Gammaproteobacteria.Pasteurellales.Pasteurellaceae.Haemophilus	NRIP1
360867	ENSG00000180530	rs62221393	0.773066706	0.839394743	0.325112276	0.8717237	0.041180839	0.039776141	0.083746524	-0.015542747	0.142222627	0.195490219	0.084473192	0.095884707	0.305142426	0.16879113	0.653505918	0.980330027	Bacteria.Actinobacteria.Actinobacteria.Bifidobacteriales.Bifidobacteriaceae	NRIP1
360868	ENSG00000180530	rs62221393	0.641432943	0.682363258	0.713607269	0.65392958	0.138532566	-0.179698863	-0.024710756	0.042990756	0.296104517	0.43716415	0.067039891	0.095459463	0.760796851	0.506007084	0.999785669	0.999420701	Bacteria.Firmicutes.Clostridia.Clostridiales.Ruminococcaceae.Faecalibacterium	NRIP1
360869	ENSG00000180530	rs62221393	0.044009605	0.043664761	0.000682034	0.000177885	0.295402179	-0.400050406	0.196032527	-0.305191146	0.143866642	0.194504147	0.0549854	0.076805692	0.049658539	0.019490889	0.99894297	0.272687671	Bacteria.Verrucomicrobia.Verrucomicrobiae.Verrucomicrobiales.Verrucomicrobiaceae.Akkermansia	NRIP1
360870	ENSG00000180530	rs62221393	0.312097112	0.906719806	0.051772368	0.802852705	0.155694544	-0.025041158	-0.181709722	0.031158416	0.152846663	0.212884664	0.091730974	0.124303584	0.184302713	0.185749698	0.426115749	0.955303348	Bacteria.Firmicutes.Bacilli.Lactobacillales.Streptococcaceae	NRIP1
360871	ENSG00000180530	rs62221393	0.59024337	0.658872626	0.015756557	0.018830426	0.0739095	-0.081293225	-0.153340145	0.224146981	0.136584923	0.183309612	0.061867192	0.093074682	0.213368675	0.134705225	0.972085394	0.897059743	Bacteria.Proteobacteria.Deltaproteobacteria.Desulfovibrionales.Desulfovibrionaceae	NRIP1
360872	ENSG00000180530	rs62221393	0.708098347	0.805237022	0.513052013	0.37625754	0.053973557	-0.048470458	-0.038209772	0.080207548	0.143534072	0.195786223	0.058100709	0.090037093	0.243705512	0.155808733	0.934169653	0.990835033	Bacteria.Bacteroidetes.Bacteroidia.Bacteroidales.Porphyromonadaceae.Parabacteroides	NRIP1
360873	ENSG00000180530	rs62221393	0.752642983	0.959649887	0.869098463	0.676612343	0.048645427	-0.009795097	0.01090968	-0.042450483	0.153711581	0.19287218	0.065940921	0.101325668	0.337641052	0.196691681	0.851047807	0.910181729	Bacteria.Firmicutes.Clostridia.Clostridiales.Lachnospiraceae.Lachnospira	NRIP1
360874	ENSG00000180530	rs62221393	0.772817977	0.839528128	0.325040375	0.871593249	0.04122707	0.039742348	0.083769414	-0.015559471	0.142221906	0.195488784	0.084483631	0.095889496	0.305787194	0.168787963	0.654314452	0.979540023	Bacteria.Actinobacteria.Actinobacteria.Bifidobacteriales.Bifidobacteriaceae.Bifidobacterium	NRIP1
360875	ENSG00000180530	rs62221393	0.370187159	0.920136368	0.368364564	0.972573859	0.195660312	-0.023962387	0.080734501	0.003544176	0.216850018	0.238085158	0.089135824	0.102697098	0.354766135	0.430928898	0.96081397	0.982268474	Bacteria.Firmicutes.Clostridia.Clostridiales.Ruminococcaceae.Ruminiclostridium.6	NRIP1
360876	ENSG00000180530	rs62221393	0.724807444	0.770046271	0.01526846	0.008878469	0.047777577	-0.052638952	-0.153026318	0.245567062	0.135138958	0.17933729	0.061436216	0.091062219	0.254531249	0.142956748	0.998880039	0.728999513	Bacteria.Proteobacteria.Deltaproteobacteria.Desulfovibrionales.Desulfovibrionaceae.Bilophila	NRIP1
360877	ENSG00000180530	rs62221393	0.823474531	0.814949479	0.977989583	0.489499923	0.034061675	-0.04613204	-0.001806283	0.056003512	0.152083186	0.196320777	0.065222311	0.080581517	0.345513653	0.195749823	0.997466038	0.994193156	Bacteria.Bacteroidetes.Bacteroidia.Bacteroidales.Rikenellaceae	NRIP1
360878	ENSG00000180530	rs62221393	0.539374264	0.858809818	0.221116155	0.682887843	-0.117592556	0.048907303	-0.108257023	0.048448115	0.190595526	0.273858493	0.087639673	0.118069108	0.355258518	0.362083147	0.963485106	0.975753363	Bacteria.Firmicutes.Bacilli.Lactobacillales.Carnobacteriaceae.Granulicatella	NRIP1
360879	ENSG00000180530	rs62221393	0.992446458	0.879227833	0.540903222	0.746770855	-0.001525905	-0.033691188	0.037247344	0.033761628	0.160570301	0.220870494	0.060599881	0.104120801	0.43733869	0.22757475	0.934945337	0.930523423	Bacteria.Firmicutes.Clostridia.Clostridiales.Lachnospiraceae.Roseburia	NRIP1
360880	ENSG00000180530	rs62221393	0.802021778	0.683808795	0.902381836	0.246114616	0.044920871	-0.085020683	0.010068777	-0.120341419	0.178439238	0.207836214	0.081776488	0.102835227	0.432834367	0.233331305	0.924572165	0.955201279	Bacteria.Firmicutes.Clostridia.Clostridiales.Ruminococcaceae..Eubacterium..coprostanoligenes.group	NRIP1
360881	ENSG00000180530	rs62221393	0.682971275	0.511073229	0.799700688	0.454000348	0.090237913	-0.234465495	-0.023234443	0.100310035	0.219973032	0.354848153	0.091201332	0.133176165	0.581258859	0.320205418	0.997570438	0.98026227	Bacteria.Firmicutes.Clostridia.Clostridiales.Lachnospiraceae.Lachnospiraceae.UCG.008	NRIP1
360882	ENSG00000180530	rs62221393	0.110761783	0.736163415	0.036406203	0.631599565	0.295071873	-0.082452417	-0.207684316	0.062091889	0.18254022	0.243680097	0.09723763	0.128896672	0.144120509	0.25475138	0.458125154	0.982679299	Bacteria.Firmicutes.Bacilli	NRIP1
360883	ENSG00000180530	rs62221393	0.576796776	0.737061456	0.486685058	0.450203583	0.09007598	-0.070609921	0.050021334	-0.0674686	0.16060526	0.209421662	0.071508044	0.088822238	0.270849597	0.203241514	0.998970432	0.998994847	Bacteria.Firmicutes.Erysipelotrichia.Erysipelotrichales.Erysipelotrichaceae.Erysipelatoclostridium	NRIP1
360884	ENSG00000180530	rs62221393	0.794621898	0.960433157	0.912775825	0.46009039	0.047048689	-0.01007886	0.009383351	-0.069475162	0.180008712	0.202391791	0.085335259	0.093500445	0.320083313	0.227368178	0.999550314	0.996901429	Bacteria.Proteobacteria.Gammaproteobacteria.Pseudomonadales	NRIP1
360885	ENSG00000180530	rs62221393	0.715172474	0.803606034	0.83606796	0.652044585	0.06573479	0.059477194	-0.013574193	-0.044507682	0.17936359	0.238208401	0.065340718	0.09825401	0.413074017	0.29753318	0.980584042	0.928635608	Bacteria.Proteobacteria.Betaproteobacteria.Burkholderiales	NRIP1
360886	ENSG00000180530	rs62221393	0.376751764	0.868101458	0.310203313	0.699111645	0.152081485	0.035154098	0.079296499	0.037541731	0.170897222	0.210859309	0.077539582	0.096705247	0.268893141	0.24219989	0.809782944	0.935365119	Bacteria.Firmicutes.Clostridia.Clostridiales.Ruminococcaceae.Ruminococcus.2	NRIP1
360887	ENSG00000180530	rs62221393	0.381531115	0.338088359	0.271088455	0.141783573	0.143540014	-0.237519707	0.087820068	-0.168604089	0.162934102	0.246145128	0.079127432	0.113387355	0.238055295	0.084510446	0.902878705	0.869982542	Bacteria.Firmicutes.Clostridia.Clostridiales.Lachnospiraceae..Eubacterium..eligens.group	NRIP1
360888	ENSG00000180530	rs62221393	0.79494056	0.920880362	0.920206391	0.528741546	0.038046427	0.019112642	0.008048685	-0.067755735	0.145797477	0.191690929	0.08004043	0.106992362	0.27548598	0.182156081	0.99888113	0.999513539	Bacteria.Firmicutes.Clostridia.Clostridiales.Lachnospiraceae.Dorea	NRIP1
360889	ENSG00000180530	rs62221393	0.570416034	0.699039553	0.023585173	0.053162343	0.07899101	-0.072455767	-0.146898175	0.186940116	0.138509744	0.186594653	0.063385585	0.094945028	0.236347849	0.14427334	0.863250727	0.934586386	Bacteria.Proteobacteria.Deltaproteobacteria	NRIP1
360890	ENSG00000180530	rs62221393	0.793455046	0.759567954	0.730951106	0.131635319	0.037922528	0.058177499	-0.020153358	0.125057314	0.144252997	0.189306339	0.058361199	0.081918089	0.298836729	0.172207079	0.734697993	0.890462075	Bacteria.Firmicutes.Negativicutes.Selenomonadales.Acidaminococcaceae	NRIP1
360891	ENSG00000180530	rs62221393	0.409385572	0.963452671	0.389060536	0.834472905	0.154395313	-0.009885233	0.103015318	0.031795068	0.185960408	0.214917081	0.118812412	0.151552064	0.30331489	0.322371882	0.911325283	0.989731238	Bacteria.Actinobacteria.Coriobacteriia.Coriobacteriales.Coriobacteriaceae	NRIP1
360892	ENSG00000180530	rs62221393	0.572975032	0.629613458	0.602206421	0.487065033	0.104905987	-0.123564581	0.045701752	-0.086471767	0.185182511	0.255019113	0.087258628	0.123724059	0.379385455	0.206129183	0.948763256	0.956466638	Bacteria.Firmicutes.Clostridia.Clostridiales.Ruminococcaceae.Ruminococcaceae.UCG.003	NRIP1
360893	ENSG00000180530	rs62221393	0.525506977	0.85007595	0.432045593	0.670757733	0.104619224	-0.037400346	0.085048686	-0.054694762	0.163910795	0.197088018	0.107583413	0.128086078	0.297997303	0.229369875	0.787172831	0.834548375	Bacteria.Firmicutes.Clostridia.Clostridiales.Ruminococcaceae.Butyricicoccus	NRIP1
360894	ENSG00000180530	rs62221393	0.921522036	0.839334562	0.534630084	0.591153356	0.014692465	0.043494916	0.045051773	-0.055058456	0.148567527	0.213685911	0.072172051	0.101998348	0.354137496	0.156279292	0.877213211	0.984056941	Bacteria.Firmicutes.Clostridia.Clostridiales.Lachnospiraceae..Eubacterium..hallii.group	NRIP1
360895	ENSG00000180530	rs62221393	0.789397833	0.921506279	0.414155747	0.593444227	0.038441924	0.023277593	-0.047582559	0.046247327	0.14334419	0.235331365	0.057901173	0.086208313	0.304951863	0.171046304	0.756513471	0.8806471	Bacteria.Fusobacteria.Fusobacteriia.Fusobacteriales.Fusobacteriaceae.Fusobacterium	NRIP1
360896	ENSG00000180530	rs62221393	0.789739287	0.761376022	0.931052486	0.601942374	0.038419197	-0.064264118	0.005475078	0.060432502	0.143497829	0.210747681	0.063039509	0.115300099	0.258204686	0.187269641	0.996033175	0.961048586	Bacteria.Firmicutes.Clostridia.Clostridiales.Lachnospiraceae.Lachnospiraceae.NK4A136.group	NRIP1
360897	ENSG00000180530	rs62221393	0.536313073	0.521504433	0.569517585	0.375614298	0.140635905	-0.172982674	0.054850728	-0.11784318	0.226229807	0.268410775	0.095955748	0.132105825	0.437412277	0.222665104	0.998768023	0.968795904	Bacteria.Firmicutes.Clostridia.Clostridiales.Ruminococcaceae.Ruminococcaceae.NK4A214.group	NRIP1
360898	ENSG00000180530	rs62221393	0.831615275	0.542822017	0.895919446	0.519394286	0.098558066	-0.371282331	-0.01068949	0.072502803	0.461686337	0.606944346	0.08139858	0.111930396	0.916552561	0.660680018	0.998912436	0.983345621	Bacteria.Bacteroidetes.Bacteroidia.Bacteroidales	NRIP1
360899	ENSG00000180530	rs62221393	0.941070245	0.36605265	0.917056842	0.279328586	0.015439587	0.313393634	-0.010564629	0.198274316	0.208061469	0.344329853	0.101056987	0.181770154	0.541798437	0.188190777	0.998330087	0.999834196	Bacteria.Actinobacteria.Coriobacteriia.Coriobacteriales.Coriobacteriaceae.Collinsella	NRIP1
360900	ENSG00000180530	rs62221393	0.761253931	0.846530162	0.513946396	0.78138859	-0.065865077	0.05164959	-0.050664557	0.027118266	0.215883869	0.265810519	0.07720343	0.097321974	0.513963196	0.386112817	0.999586829	0.996426659	Bacteria.Firmicutes.Negativicutes.Selenomonadales.Veillonellaceae.Megasphaera	NRIP1
360901	ENSG00000180530	rs62221393	0.683180441	0.682447679	0.735934931	0.275260827	0.078760799	-0.088217776	0.02694031	-0.103334408	0.192129475	0.214673075	0.079547844	0.093927072	0.319614006	0.208951259	0.999305535	0.989974535	Bacteria.Proteobacteria.Gammaproteobacteria.Pseudomonadales.Pseudomonadaceae.Pseudomonas	NRIP1
360902	ENSG00000180530	rs62221393	0.371136804	0.529188502	0.360478854	0.416252257	0.206159881	-0.18728439	0.080899897	-0.088125709	0.228943406	0.296060746	0.087852835	0.107721897	0.417342821	0.301594495	0.725452628	0.844583883	Bacteria.Firmicutes.Erysipelotrichia.Erysipelotrichales.Erysipelotrichaceae.Faecalitalea	NRIP1
360903	ENSG00000180530	rs62221393	0.540164354	0.313684024	0.180453077	0.126172249	-0.113200595	0.256108839	-0.100585325	0.162680943	0.183835944	0.252256553	0.074304556	0.105025566	0.38973682	0.130319966	0.970727297	0.997803387	Bacteria.Actinobacteria.Actinobacteria.Micrococcales	NRIP1
360904	ENSG00000180530	rs62221393	0.925999353	0.893324966	0.731725289	0.864194301	-0.021770963	0.04451697	-0.028238666	0.019946574	0.233506439	0.330695331	0.082020795	0.116167225	0.641091681	0.422933396	0.984987993	0.979204363	Bacteria.Proteobacteria.Deltaproteobacteria.Desulfovibrionales.Desulfovibrionaceae.Desulfovibrio	NRIP1
360905	ENSG00000180530	rs62221393	0.720788513	0.950513182	0.824586999	0.946594307	0.074159737	-0.020294042	0.018534659	-0.009885654	0.206609777	0.32575343	0.083289863	0.147021486	0.552244383	0.376565636	0.99946547	0.97213975	Bacteria.Firmicutes.Erysipelotrichia.Erysipelotrichales.Erysipelotrichaceae..Clostridium..innocuum.group	NRIP1
360906	ENSG00000180530	rs62221393	0.576059293	0.119994645	0.263508568	0.034200722	-0.107395751	0.424497472	-0.08028535	0.242660787	0.191115508	0.269489948	0.071190722	0.112208186	0.438078288	0.087617452	0.999814869	0.907533519	Bacteria.Actinobacteria.Actinobacteria.Corynebacteriales.Corynebacteriaceae	NRIP1
360907	ENSG00000180530	rs62221393	0.698762837	0.60243719	0.305603769	0.244907853	-0.072377017	0.108075911	0.085190459	-0.124749272	0.186211629	0.206481488	0.082508425	0.106326917	0.35108801	0.155235677	0.999513786	0.876216416	Bacteria.Firmicutes.Erysipelotrichia.Erysipelotrichales.Erysipelotrichaceae	NRIP1
360908	ENSG00000180530	rs62221393	0.499774938	0.513256409	0.117296297	0.274774281	-0.117991484	0.161033554	-0.156717489	0.133074012	0.173879341	0.244982317	0.098751844	0.12083559	0.250194674	0.150702707	0.998173674	0.991886968	Bacteria.Firmicutes.Bacilli.Bacillales	NRIP1
360909	ENSG00000180530	rs62221393	0.693389015	0.722920953	0.793632447	0.47950797	0.062823442	-0.076414251	-0.017041125	0.063158854	0.158648704	0.214602254	0.064879553	0.088814481	0.293168824	0.22138357	0.905807925	0.994448463	Bacteria.Bacteroidetes.Bacteroidia.Bacteroidales.Porphyromonadaceae	NRIP1
360910	ENSG00000180530	rs62221393	0.834658721	0.878951696	0.869975185	0.871917441	0.184761222	0.156292804	-0.024052186	-0.027790427	0.881674006	1.022258305	0.146366954	0.171703477	0.999415694	0.905661887	0.990344402	0.976929885	Bacteria.Firmicutes	NRIP1
360911	ENSG00000180530	rs62221393	0.456649234	0.75234991	0.148144906	0.691069715	-0.140559609	0.076460356	0.120864715	-0.046518989	0.187717801	0.241306395	0.082600094	0.116544494	0.351456864	0.304508715	0.998793879	0.998019463	Bacteria.Firmicutes.Clostridia.Clostridiales.Lachnospiraceae.Blautia	NRIP1
360912	ENSG00000180530	rs62221393	0.58801326	0.864808424	0.380458602	0.658095021	0.081741849	-0.032774247	0.07115488	-0.05308294	0.150155334	0.191750301	0.080586055	0.119406629	0.254236195	0.146669295	0.788507541	0.997649073	Bacteria.Firmicutes.Clostridia.Clostridiales.Ruminococcaceaencultured	NRIP1
360913	ENSG00000180530	rs62221393	0.914450376	0.970396807	0.684940785	0.930878864	-0.022722869	0.009716224	-0.036453949	0.009080066	0.210710579	0.26082671	0.089451903	0.104283709	0.607938545	0.379687448	0.997152221	0.990360691	Bacteria.Firmicutes.Clostridia.Clostridiales.Family.XI	NRIP1
360914	ENSG00000180530	rs62221393	0.650748739	0.564394962	0.242335974	0.270887664	-0.080272048	0.123698719	0.083717482	-0.104477159	0.17650138	0.213551205	0.070962258	0.094095964	0.349615325	0.16952425	0.99786128	0.999462671	Bacteria.Firmicutes.Clostridia.Clostridiales.Lachnospiraceae.Anaerostipes	NRIP1
360915	ENSG00000180530	rs62221393	0.216050046	0.914155054	0.047462298	0.945457889	0.204011916	-0.024234653	-0.185089286	0.008725835	0.163330534	0.223953284	0.091635341	0.127064348	0.178252389	0.217640956	0.362930969	0.910444892	Bacteria.Firmicutes.Bacilli.Lactobacillales	NRIP1
360916	ENSG00000180530	rs62221393	0.326157562	0.835756912	0.337277045	0.863020501	0.293948181	-0.070812153	-0.0943844	0.019866939	0.297144809	0.340206248	0.097646651	0.114701967	0.565824844	0.514838167	0.996108676	0.998901623	Bacteria.Firmicutes.Clostridia.Clostridiales.Lachnospiraceae..Ruminococcus..gnavus.group	NRIP1
360917	ENSG00000180530	rs62221393	0.595914892	0.894169575	0.646760832	0.771088435	0.100951567	0.032408201	-0.031673491	-0.029115356	0.1894496	0.242678168	0.068799436	0.099658972	0.439821514	0.291787433	0.962810006	0.931534808	Bacteria.Proteobacteria.Betaproteobacteria	NRIP1
360918	ENSG00000180530	rs62221393	0.603022448	0.850666521	0.579020014	0.709349444	0.086163782	-0.037730359	0.043474461	-0.038129264	0.164884278	0.199623017	0.07797042	0.101856586	0.272835573	0.141685017	0.999989953	0.995366106	Bacteria.Firmicutes.Clostridia.Clostridiales.Christensenellaceae	NRIP1
360919	ENSG00000180530	rs62221393	0.637068234	0.849588787	0.152944811	0.154845978	0.067289902	-0.035499986	0.078755175	-0.112330114	0.14196349	0.186460366	0.054468928	0.078055399	0.244041878	0.20583897	0.941114973	0.914153444	Bacteria.Proteobacteria.Betaproteobacteria.Burkholderiales.Alcaligenaceae.Parasutterella	NRIP1
360920	ENSG00000180530	rs62221393	0.04521343	0.048942195	0.00065772	0.000145907	0.292414646	-0.383787413	0.195815801	-0.306234374	0.143242878	0.191306125	0.054750151	0.075953452	0.049452341	0.021569916	0.998409995	0.254311528	Bacteria.Verrucomicrobia	NRIP1
360921	ENSG00000180530	rs62221393	0.82303861	0.825257207	0.170622769	0.4189573	-0.034092635	0.042691527	0.105166124	-0.079393299	0.151840011	0.192592678	0.075915376	0.097615944	0.307556056	0.189183677	0.881561814	0.856126612	Bacteria.Firmicutes.Clostridia.Clostridiales.Lachnospiraceaencultured	NRIP1
360922	ENSG00000180530	rs62221393	0.501396555	0.674544823	0.477462478	0.475835969	0.125544091	-0.092269529	0.060059648	-0.084047176	0.185713467	0.218754043	0.084063049	0.117202483	0.305199029	0.200590235	0.911591624	0.882525994	Bacteria.Firmicutes.Clostridia.Clostridiales.Ruminococcaceae.Ruminococcaceae.UCG.005	NRIP1
360923	ENSG00000180530	rs62221393	0.474187769	0.961982481	0.260344042	0.906646009	-0.170125675	0.018883379	-0.093359961	0.01594074	0.2363504	0.394659719	0.082231695	0.13541082	0.410013994	0.50353444	0.551608229	0.908506096	Bacteria.Firmicutes.Erysipelotrichia.Erysipelotrichales.Erysipelotrichaceae.Holdemanella	NRIP1
360924	ENSG00000180530	rs62221393	0.816573492	0.913537842	0.361937699	0.874566387	0.033484994	0.024677081	0.063529619	-0.018189552	0.143785036	0.226407399	0.069200924	0.11477865	0.302789654	0.193908918	0.999334555	0.999343081	Bacteria.Firmicutes.Erysipelotrichia.Erysipelotrichales.Erysipelotrichaceae.Erysipelotrichaceae.UCG.003	NRIP1
360925	ENSG00000180530	rs62221393	0.888649983	0.898321259	0.396723562	0.980659918	-0.022706315	-0.03448438	-0.050944864	-0.002565094	0.161548115	0.268831222	0.059721695	0.105413577	0.418553972	0.270966946	0.937318069	0.997412515	Bacteria.Proteobacteria.Gammaproteobacteria.Enterobacteriales.Enterobacteriaceae.Citrobacter	NRIP1
360926	ENSG00000180530	rs62221393	0.605397717	0.844499095	0.583583492	0.67805294	0.085776171	-0.039397608	0.042461488	-0.042191413	0.165226548	0.200074056	0.077080928	0.101185547	0.276011604	0.13812168	0.999417824	0.997023453	Bacteria.Firmicutes.Clostridia.Clostridiales.Christensenellaceae.Christensenellaceae.R.7.group	NRIP1
360927	ENSG00000180530	rs62221393	0.59427222	0.992675948	0.652080516	0.755393516	0.114568075	-0.002151196	0.045563641	0.036712775	0.214043736	0.233462649	0.100596258	0.117355624	0.419723486	0.334548366	0.99469668	0.994553009	Bacteria.Firmicutes.Clostridia.Clostridiales.Ruminococcaceae.Ruminiclostridium.9	NRIP1
360928	ENSG00000180530	rs62221393	0.953478802	0.771132895	0.987884793	0.764525294	0.031964915	-0.206933761	0.001611374	0.042106237	0.545840566	0.708455345	0.105716697	0.139988644	0.907053755	0.711549382	0.898339618	0.860931229	Bacteria.Firmicutes.Clostridia.Clostridiales.Lachnospiraceae	NRIP1
360929	ENSG00000180530	rs62221393	0.528725803	0.885863012	0.520049556	0.872562579	0.118525235	-0.033584246	-0.037290773	0.011523977	0.187154769	0.233067026	0.057660498	0.071564674	0.414195342	0.297141068	0.964112393	0.965530807	Bacteria.Proteobacteria.Gammaproteobacteria.Enterobacteriales.Enterobacteriaceae	NRIP1
360930	ENSG00000180530	rs62221393	0.498689199	0.287578859	0.210385048	0.128508942	-0.139072501	0.279472339	-0.10075267	0.164179271	0.204425869	0.260677012	0.079657945	0.106657514	0.501290094	0.18279003	0.999028109	0.997798285	Bacteria.Actinobacteria.Actinobacteria.Micrococcales.Micrococcaceae	NRIP1
360931	ENSG00000180530	rs62221393	0.256563503	0.329093385	0.12593996	0.214644792	-0.301560864	0.25583006	-0.151374697	0.123379353	0.263494523	0.260198072	0.09766535	0.098471065	0.424770589	0.235653075	0.996483139	0.865911567	Bacteria.Bacteroidetes.Bacteroidia.Bacteroidales.Porphyromonadaceae.Butyricimonas	NRIP1
360932	ENSG00000180530	rs62221393	0.195159443	0.564676777	0.202253759	0.541370192	0.56927458	0.389444976	-0.130772786	-0.098242409	0.434977276	0.672818689	0.101533992	0.160021456	0.612086946	0.671640537	0.854958137	0.99665811	Bacteria.Proteobacteria	NRIP1
360933	ENSG00000180530	rs62221393	0.963945412	0.984944676	0.8819956	0.989388445	-0.019757298	-0.010268396	0.013473928	0.001466556	0.435422458	0.542102285	0.09041949	0.109850379	0.93384103	0.791027865	0.956359196	0.948079868	Bacteria.Firmicutes.Clostridia.Clostridiales.Ruminococcaceae	NRIP1
360934	ENSG00000180530	rs62221393	0.879655614	0.943433752	0.543216661	0.912713013	0.022259188	0.013548863	0.041212728	-0.014247997	0.146448142	0.190225141	0.067437594	0.129482316	0.313052057	0.217098264	0.650368904	0.998332705	Bacteria.Firmicutes.Negativicutes.Selenomonadales.Veillonellaceae.Veillonella	NRIP1
360935	ENSG00000180530	rs62221393	0.263185857	0.542555503	0.015273009	0.159215475	0.164945759	-0.126979354	0.170027461	-0.162974454	0.146161129	0.207438842	0.068264928	0.114464557	0.164447819	0.143937365	0.713126428	0.956405468	Bacteria.Firmicutes.Clostridia.Clostridiales.Peptostreptococcaceae.Intestinibacter	NRIP1
360936	ENSG00000180530	rs62221393	0.575210216	0.778973046	0.256352496	0.847826663	0.082764398	-0.053662363	0.078226281	-0.016390482	0.14695502	0.190422213	0.068321078	0.085080196	0.215467325	0.14228017	0.996546716	0.99835739	Bacteria.Firmicutes.Clostridia.Clostridiales.Ruminococcaceae.Ruminococcaceae.UCG.002	NRIP1
360937	ENSG00000180530	rs62221393	0.692509062	0.874598946	0.367932855	0.706337159	0.056366774	-0.030093067	-0.059407483	-0.029682541	0.141913942	0.189941237	0.065530034	0.07843922	0.241151061	0.160858779	0.786987899	0.924575477	Bacteria.Proteobacteria.Gammaproteobacteria.Pasteurellales.Pasteurellaceae	NRIP1
360938	ENSG00000180530	rs62221393	0.698361739	0.892376373	0.790017394	0.871620723	0.080717673	-0.035941271	0.021343438	-0.016522092	0.207379777	0.264622754	0.079827098	0.101843895	0.425438059	0.309829191	0.936186444	0.93340069	Bacteria.Firmicutes.Clostridia.Clostridiales.Lachnospiraceae.Lachnospiraceae.UCG.010	NRIP1
360939	ENSG00000180530	rs62221393	0.364924401	0.559480527	0.168769339	0.435190116	-0.209683135	0.175693596	-0.143680969	0.099610743	0.229836822	0.29951714	0.103261834	0.126872606	0.295753116	0.286055634	0.998201428	0.99782309	Bacteria.Firmicutes.Bacilli.Bacillales.Staphylococcaceae.Staphylococcus	NRIP1
360940	ENSG00000180530	rs62221393	0.317507609	0.886104296	0.067702761	0.876861728	0.150704789	-0.027582679	-0.167523669	-0.018481023	0.149624511	0.191825882	0.090187922	0.118810059	0.19101989	0.197797811	0.411730438	0.923117531	Bacteria.Firmicutes.Bacilli.Lactobacillales.Streptococcaceae.Streptococcus	NRIP1
360941	ENSG00000180530	rs62221393	0.953748926	0.474437274	0.562725399	0.334216855	-0.009328295	-0.168246035	-0.035737575	-0.087872434	0.160223612	0.233871583	0.061432495	0.090331696	0.43097545	0.163883844	0.99830237	0.997282036	Bacteria.Firmicutes.Clostridia.Clostridiales.Clostridiaceae.1.Clostridium.sensu.stricto.1	NRIP1
360942	ENSG00000180530	rs62221393	0.621372381	0.960409364	0.647094675	0.96122719	0.087265063	-0.011140512	-0.027084373	0.003420208	0.17585184	0.223576069	0.058891015	0.070088268	0.381342373	0.301719312	0.998302481	0.99762474	Bacteria.Proteobacteria.Gammaproteobacteria.Enterobacteriales.Enterobacteriaceae.Escherichia.Shigella	NRIP1
360943	ENSG00000180530	rs62221393	0.59216081	0.685255152	0.614611931	0.440817809	0.108361654	-0.089442395	0.034858625	-0.054042638	0.201292575	0.219708632	0.068904078	0.069688034	0.391177684	0.288776949	0.999614985	0.99936283	Bacteria.Firmicutes.Clostridia.Clostridiales.Lachnospiraceae.Tyzzerella.4	NRIP1
360944	ENSG00000180543	rs28669903	0.449989461	0.675446641	0.334001627	0.216663462	0.144298379	-0.058393787	-0.059512658	0.059008255	0.189878296	0.138849521	0.061150794	0.047305465	0.280650954	0.230662851	0.998735039	0.999709092	Bacteria.Bacteroidetes.Bacteroidia.Bacteroidales.Prevotellaceae.Prevotella.9	TSPYL5
360945	ENSG00000180543	rs28669903	0.72216609	0.728777024	0.045746829	0.091015572	0.066885507	-0.046138461	-0.195897636	0.123654995	0.187308836	0.132494861	0.096207542	0.072097093	0.28978178	0.149991691	0.392247174	0.939271375	Bacteria.Actinobacteria.Actinobacteria.Bifidobacteriales.Bifidobacteriaceae	TSPYL5
360946	ENSG00000180543	rs28669903	0.484328671	0.401628047	0.991651026	0.744400445	0.173355641	-0.14338976	-0.001039054	0.022890963	0.246481083	0.169860367	0.098921816	0.069917095	0.317373278	0.144776256	0.999514745	0.969189617	Bacteria.Firmicutes.Clostridia.Clostridiales.Ruminococcaceae.Subdoligranulum	TSPYL5
360947	ENSG00000180543	rs28669903	0.654143625	0.663529632	0.455872184	0.476666895	-0.295759171	0.199154478	0.092008284	-0.060436343	0.6571583	0.455719201	0.122664635	0.0844371	0.842541417	0.683349541	0.99911693	0.98634337	Bacteria.Bacteroidetes.Bacteroidia.Bacteroidales.Bacteroidaceae.Bacteroides	TSPYL5
360948	ENSG00000180543	rs28669903	0.567963406	0.665156803	0.521796265	0.491419954	0.118623515	-0.065014663	-0.050791903	0.040642885	0.206685	0.149542411	0.078867334	0.058740009	0.290055169	0.204708558	0.999305535	0.989974535	Bacteria.Proteobacteria.Gammaproteobacteria.Pseudomonadales.Pseudomonadaceae.Pseudomonas	TSPYL5
360949	ENSG00000180543	rs28669903	0.387464732	0.410409707	0.657825841	0.417608764	0.166119139	-0.111369263	0.057810542	-0.074060261	0.190946037	0.134433219	0.129931649	0.090794074	0.136517758	0.084301995	0.965138341	0.956901174	Bacteria.Firmicutes.Clostridia.Clostridiales.Ruminococcaceae.Ruminiclostridium.5	TSPYL5
360950	ENSG00000180543	rs28669903	0.433050869	0.326530904	0.842063411	0.687770514	0.16986706	-0.165386021	-0.015176444	-0.025133816	0.215347579	0.167314582	0.075866569	0.062265421	0.280582375	0.149098533	0.93214298	0.84258984	Bacteria.Firmicutes.Clostridia.Clostridiales.Lachnospiraceae.Tyzzerella	TSPYL5
360951	ENSG00000180543	rs28669903	0.3569113	0.412283084	0.785522289	0.669230476	0.171906548	-0.109118663	0.021412539	-0.025799044	0.185291543	0.132247863	0.078365449	0.060120245	0.157651603	0.084056377	0.996546716	0.99835739	Bacteria.Firmicutes.Clostridia.Clostridiales.Ruminococcaceae.Ruminococcaceae.UCG.002	TSPYL5
360952	ENSG00000180543	rs28669903	0.637326818	0.398811087	0.711080796	0.473074193	0.105451586	-0.128127126	0.027140207	0.037752274	0.222645539	0.150870567	0.07295654	0.052315678	0.340238629	0.167777993	0.943988959	0.914289515	Bacteria.Proteobacteria.Betaproteobacteria.Burkholderiales.Alcaligenaceae	TSPYL5
360953	ENSG00000180543	rs28669903	0.356833878	0.33530822	0.626380199	0.54800422	0.324141552	-0.22551147	0.062636404	-0.051062877	0.349323264	0.232350583	0.128060083	0.084560256	0.339109517	0.198440226	0.866913162	0.909778486	Bacteria.Firmicutes.Clostridia.Clostridiales.Ruminococcaceae.Ruminococcaceae.UCG.014	TSPYL5
360954	ENSG00000180543	rs28669903	0.296637067	0.55814085	0.778633016	0.359077961	0.191489031	-0.078122042	0.035631957	-0.078649517	0.182024185	0.132725909	0.126241353	0.085158767	0.178602137	0.126501834	0.747340281	0.955303348	Bacteria.Firmicutes.Bacilli.Lactobacillales.Streptococcaceae	TSPYL5
360955	ENSG00000180543	rs28669903	0.142133322	0.258869179	0.19630302	0.42128321	0.322298109	-0.183987613	0.193380414	-0.089346023	0.216941011	0.161551039	0.148143482	0.110406914	0.137015999	0.092016884	0.727492174	0.810912878	Bacteria.Firmicutes.Clostridia.Clostridiales.Ruminococcaceae.Butyricicoccus	TSPYL5
360956	ENSG00000180543	rs28669903	0.862634387	0.79062939	0.570715291	0.370848991	0.049316526	0.061063714	-0.064951177	0.082010638	0.283920927	0.229069775	0.113979776	0.09101884	0.660351926	0.3874906	0.996483139	0.869987637	Bacteria.Bacteroidetes.Bacteroidia.Bacteroidales.Porphyromonadaceae.Butyricimonas	TSPYL5
360957	ENSG00000180543	rs28669903	0.100668105	0.160651667	0.16837843	0.287767024	0.399721977	-0.225004592	-0.18455885	0.099168367	0.240083884	0.158583754	0.132516803	0.092535432	0.156853678	0.080335556	0.925664213	0.972299477	Bacteria.Actinobacteria	TSPYL5
360958	ENSG00000180543	rs28669903	0.362113664	0.32072045	0.734399869	0.584194568	0.231792619	-0.178771152	0.027952	-0.033622454	0.252577959	0.178680967	0.082039093	0.061134771	0.364113843	0.206785664	0.999586829	0.996426659	Bacteria.Firmicutes.Negativicutes.Selenomonadales.Veillonellaceae.Megasphaera	TSPYL5
360959	ENSG00000180543	rs28669903	0.567030974	0.615520859	0.523222774	0.912375182	0.113047003	-0.069014718	0.055416603	0.006452024	0.196494007	0.136771309	0.08634494	0.058407425	0.208769617	0.124885131	0.935686059	0.993341467	Bacteria.Bacteroidetes.Bacteroidia.Bacteroidales.Porphyromonadaceae.Parabacteroides	TSPYL5
360960	ENSG00000180543	rs28669903	0.380963116	0.597478335	0.485500574	0.217281483	0.163313795	-0.070878251	-0.052068282	0.067523705	0.185157283	0.133581853	0.074231593	0.054205765	0.214405149	0.152429671	0.787191979	0.889135601	Bacteria.Firmicutes.Negativicutes.Selenomonadales.Acidaminococcaceae.Phascolarctobacterium	TSPYL5
360961	ENSG00000180543	rs28669903	0.276304152	0.304645585	0.439037232	0.147043597	0.226613988	-0.145197942	0.072948978	-0.095724206	0.206435688	0.140346129	0.093700569	0.065238302	0.160611179	0.064637818	0.696551776	0.869357444	Bacteria.Firmicutes.Clostridia.Clostridiales.Peptostreptococcaceae	TSPYL5
360962	ENSG00000180543	rs28669903	0.127665455	0.095327242	0.207125594	0.123823095	0.345558252	-0.29410241	0.164835977	-0.168850913	0.223984024	0.173800461	0.129382916	0.108320138	0.162365378	0.059307105	0.763320199	0.987554159	Bacteria.Firmicutes.Clostridia.Clostridiales.Family.XIII	TSPYL5
360963	ENSG00000180543	rs28669903	0.696946231	0.441854881	0.700627519	0.682362102	0.099876107	-0.135928716	0.032331652	0.025187657	0.255339622	0.175680459	0.083728192	0.061275281	0.480172613	0.178228537	0.964011852	0.931534808	Bacteria.Proteobacteria.Betaproteobacteria	TSPYL5
360964	ENSG00000180543	rs28669903	0.318234306	0.362522531	0.826269677	0.700452608	0.188131591	-0.123085861	-0.020528624	0.027259263	0.187065862	0.134238255	0.093158754	0.070549035	0.144865549	0.095263612	0.99766152	0.947605457	Bacteria.Firmicutes.Clostridia.Clostridiales.Lachnospiraceae.Coprococcus.1	TSPYL5
360965	ENSG00000180543	rs28669903	0.314712139	0.564238511	0.73689118	0.930473656	0.207758486	-0.087151944	-0.04133469	-0.007075596	0.205072056	0.150396951	0.122511919	0.080787729	0.271241522	0.209985726	0.804596582	0.992983965	Bacteria.Firmicutes.Bacilli	TSPYL5
360966	ENSG00000180543	rs28669903	0.718524799	0.319079927	0.865102204	0.555390688	0.13195812	-0.270397335	0.014912035	0.03715203	0.364547242	0.269339384	0.087436826	0.062680042	0.772983801	0.361886492	0.999785669	0.999420701	Bacteria.Firmicutes.Clostridia.Clostridiales.Ruminococcaceae.Faecalibacterium	TSPYL5
360967	ENSG00000180543	rs28669903	0.721855209	0.450305265	0.690865029	0.610361861	0.08995147	-0.127840039	0.033019409	0.029968777	0.251609661	0.168339028	0.082666039	0.058533068	0.414936174	0.195798291	0.970184809	0.926262776	Bacteria.Proteobacteria.Betaproteobacteria.Burkholderiales	TSPYL5
360968	ENSG00000180543	rs28669903	0.118703477	0.131795814	0.204539141	0.229930873	0.624592785	-0.37082923	0.222010407	-0.131944631	0.395110495	0.243012337	0.173256954	0.108888211	0.285389925	0.124973487	0.968970412	0.998920199	Bacteria.Firmicutes.Clostridia.Clostridiales.Lachnospiraceae..Eubacterium..ventriosum.group	TSPYL5
360969	ENSG00000180543	rs28669903	0.086617111	0.450777303	0.19854943	0.986544707	0.527190417	-0.159312276	-0.107374344	-0.001044491	0.303078342	0.210001206	0.082675204	0.061700071	0.1931695	0.24610744	0.74442701	0.999606993	Bacteria.Proteobacteria.Gammaproteobacteria	TSPYL5
360970	ENSG00000180543	rs28669903	0.868981414	0.895655432	0.231264025	0.31298762	0.035977674	-0.021014793	0.09923948	-0.064338221	0.217262257	0.159616678	0.082135152	0.063278631	0.374787448	0.262730964	0.999507593	0.935584968	Bacteria.Firmicutes.Clostridia.Clostridiales.Lachnospiraceae.Lachnoclostridium	TSPYL5
360971	ENSG00000180543	rs28669903	0.377981205	0.437643115	0.669243463	0.265385156	0.16231306	-0.101847574	0.034966833	-0.060965883	0.182868132	0.130420402	0.081487609	0.054274554	0.151761965	0.097538802	0.95477287	0.922056055	Bacteria.Firmicutes.Negativicutes.Selenomonadales.Veillonellaceae.Dialister	TSPYL5
360972	ENSG00000180543	rs28669903	0.629125762	0.887526608	0.943888135	0.751010394	0.159408861	-0.03565611	0.009132579	-0.030041546	0.328527792	0.251130888	0.129260887	0.094282359	0.686725427	0.525935855	0.996108676	0.998901623	Bacteria.Firmicutes.Clostridia.Clostridiales.Lachnospiraceae..Ruminococcus..gnavus.group	TSPYL5
360973	ENSG00000180543	rs28669903	0.311891372	0.291483257	0.905733058	0.598512261	0.187373222	-0.142035576	0.012413829	0.039631311	0.183867087	0.133569443	0.104424901	0.074903479	0.150430703	0.071211628	0.998170326	0.999513539	Bacteria.Firmicutes.Clostridia.Clostridiales.Lachnospiraceae.Dorea	TSPYL5
360974	ENSG00000180543	rs28669903	0.924422275	0.827156874	0.695205381	0.843948322	0.038112403	-0.061665361	-0.056572234	0.020099757	0.400222673	0.281297142	0.143760246	0.101708166	0.719899899	0.45903759	0.998986731	0.998377846	Bacteria.Firmicutes.Clostridia.Clostridiales.Family.XI.Anaerococcus	TSPYL5
360975	ENSG00000180543	rs28669903	0.290315027	0.446369834	0.503135773	0.951565027	0.20939705	-0.109844621	-0.071058655	0.004536031	0.196435482	0.143388433	0.105544914	0.074394173	0.169035294	0.093047121	0.875019935	0.998318077	Bacteria.Firmicutes.Clostridia.Clostridiales.Lachnospiraceae..Eubacterium..hallii.group	TSPYL5
360976	ENSG00000180543	rs28669903	0.444998419	0.541237609	0.620713991	0.545886624	0.148792444	-0.085660567	-0.035363232	0.032560821	0.193642742	0.139481749	0.071127546	0.05363593	0.199101688	0.130840223	0.99894297	0.998882343	Bacteria.Verrucomicrobia.Verrucomicrobiae.Verrucomicrobiales.Verrucomicrobiaceae.Akkermansia	TSPYL5
360977	ENSG00000180543	rs28669903	0.391821756	0.379762213	0.907247225	0.77234885	0.184845405	-0.12919417	-0.014170042	0.023396601	0.214443761	0.146103156	0.121153267	0.08054062	0.232547111	0.123440779	0.997851323	0.977487446	Bacteria.Firmicutes.Clostridia.Clostridiales.Lachnospiraceae.Fusicatenibacter	TSPYL5
360978	ENSG00000180543	rs28669903	0.564072577	0.55881907	0.961898958	0.921097366	0.190274148	-0.128695342	0.006499147	-0.00919867	0.328213407	0.219025981	0.135533189	0.092512977	0.369642602	0.253051692	0.989101651	0.958055178	Bacteria.Firmicutes.Bacilli.Lactobacillales.Carnobacteriaceae	TSPYL5
360979	ENSG00000180543	rs28669903	0.94697188	0.71729392	0.521291642	0.953086501	-0.023226917	-0.081947738	-0.077383174	0.004633358	0.347898844	0.225358041	0.120011073	0.078457941	0.680937553	0.424056274	0.999437234	0.999779617	Bacteria.Proteobacteria.Betaproteobacteria.Neisseriales.Neisseriaceae	TSPYL5
360980	ENSG00000180543	rs28669903	0.205922328	0.298656529	0.265727138	0.457313752	0.24860458	-0.149833118	-0.105286779	0.052663722	0.19461154	0.14302878	0.093798718	0.07043693	0.130743583	0.084373935	0.882952099	0.861996778	Bacteria.Firmicutes.Clostridia.Clostridiales.Lachnospiraceaencultured	TSPYL5
360981	ENSG00000180543	rs28669903	0.534007532	0.471795661	0.818640047	0.90458177	0.148270405	-0.14304434	-0.019455385	-0.008399646	0.237163718	0.197651762	0.084511187	0.069801021	0.473295803	0.265375647	0.996423631	0.976588979	Bacteria.Bacteroidetes.Bacteroidia.Bacteroidales.Prevotellaceae.Prevotella.7	TSPYL5
360982	ENSG00000180543	rs28669903	0.425512208	0.345047525	0.486019126	0.442037163	0.142682076	-0.120239326	-0.046027039	-0.033892028	0.177939096	0.126427618	0.065697184	0.043821173	0.200196894	0.075062028	0.791586204	0.87724048	Bacteria.Fusobacteria.Fusobacteriia.Fusobacteriales	TSPYL5
360983	ENSG00000180543	rs28669903	0.395421971	0.634082073	0.769805678	0.890510904	0.239038621	-0.094875556	0.033794427	0.011291405	0.279445119	0.1983979	0.115011383	0.08170919	0.365469154	0.34022613	0.966546108	0.98127983	Bacteria.Firmicutes.Clostridia.Clostridiales.Ruminococcaceae.Ruminiclostridium.6	TSPYL5
360984	ENSG00000180543	rs28669903	0.448641243	0.906117833	0.710149054	0.784021629	0.272117226	-0.032459726	-0.044375299	-0.023864079	0.357003839	0.274175059	0.118884859	0.086715124	0.751084639	0.625998119	0.99967607	0.999141757	Bacteria.Firmicutes.Negativicutes.Selenomonadales	TSPYL5
360985	ENSG00000180543	rs28669903	0.297969894	0.518782346	0.642234894	0.485622216	0.191802076	-0.085414881	0.029771548	0.033758986	0.182829659	0.131670598	0.063788438	0.048142258	0.172814019	0.120384114	0.761869938	0.840099455	Bacteria.Proteobacteria.Betaproteobacteria.Burkholderiales.Alcaligenaceae.Sutterella	TSPYL5
360986	ENSG00000180543	rs28669903	0.722223144	0.728932244	0.045768752	0.09111712	0.06687264	-0.046113495	-0.1958864	0.123635738	0.187312968	0.132502178	0.096212055	0.072109001	0.290539093	0.150012205	0.393007594	0.938940281	Bacteria.Actinobacteria.Actinobacteria.Bifidobacteriales.Bifidobacteriaceae.Bifidobacterium	TSPYL5
360987	ENSG00000180543	rs28669903	0.133157064	0.318956676	0.23518291	0.613149218	0.382979528	-0.190451953	0.118191847	-0.040542644	0.251874122	0.189658119	0.098653671	0.079808853	0.206611574	0.177944047	0.829340455	0.911650628	Bacteria.Firmicutes.Clostridia.Clostridiales.Lachnospiraceae..Eubacterium..xylanophilum.group	TSPYL5
360988	ENSG00000180543	rs28669903	0.271409009	0.505687509	0.712138347	0.286929827	0.201276246	-0.087766685	0.046791917	-0.09155609	0.181475915	0.131147124	0.12626728	0.085282766	0.173656584	0.125784203	0.724658314	0.921307549	Bacteria.Firmicutes.Bacilli.Lactobacillales.Streptococcaceae.Streptococcus	TSPYL5
360989	ENSG00000180543	rs28669903	0.428694431	0.346055738	0.480599087	0.444160104	0.141686404	-0.119949014	-0.046584237	-0.033725482	0.17792386	0.126388056	0.06567072	0.043810225	0.200988766	0.077664117	0.777614325	0.8806471	Bacteria.Fusobacteria.Fusobacteriia.Fusobacteriales.Fusobacteriaceae.Fusobacterium	TSPYL5
360990	ENSG00000180543	rs28669903	0.322465554	0.305118089	0.647560386	0.545585936	0.271747533	-0.204808056	-0.05370193	0.049342019	0.272599104	0.198159429	0.116932801	0.081217823	0.423684858	0.230650309	0.997570438	0.982567127	Bacteria.Firmicutes.Clostridia.Clostridiales.Lachnospiraceae.Lachnospiraceae.UCG.008	TSPYL5
360991	ENSG00000180543	rs28669903	0.594089569	0.604986848	0.209713624	0.249108825	-0.180112592	0.123921806	-0.16539707	0.109866992	0.336331435	0.238432493	0.130572906	0.094487075	0.505095817	0.282050523	0.99946547	0.972078348	Bacteria.Firmicutes.Erysipelotrichia.Erysipelotrichales.Erysipelotrichaceae..Clostridium..innocuum.group	TSPYL5
360992	ENSG00000180543	rs28669903	0.377236498	0.836834154	0.978415619	0.240414983	0.164880891	0.030847408	0.002604421	0.090515339	0.185469638	0.149194554	0.095898661	0.07640857	0.298272897	0.23173503	0.84228582	0.961152204	Bacteria.Bacteroidetes.Bacteroidia.Bacteroidales.Porphyromonadaceae.Odoribacter	TSPYL5
360993	ENSG00000180543	rs28669903	0.437371799	0.494623601	0.307632355	0.480475978	0.146306495	-0.093318873	0.085247775	-0.042848847	0.187240655	0.135877643	0.082913704	0.060387861	0.176035775	0.106578687	0.972085394	0.951033376	Bacteria.Proteobacteria.Deltaproteobacteria.Desulfovibrionales.Desulfovibrionaceae	TSPYL5
360994	ENSG00000180543	rs28669903	0.334512767	0.428496283	0.762106376	0.989814427	0.179234483	-0.105831437	-0.025021857	0.000752135	0.184364308	0.132841398	0.08231663	0.058693982	0.148569511	0.117213713	0.996033175	0.973536806	Bacteria.Firmicutes.Clostridia.Clostridiales.Lachnospiraceae.Lachnospiraceae.NK4A136.group	TSPYL5
360995	ENSG00000180543	rs28669903	0.311223411	0.301160753	0.62610957	0.527142535	0.276624009	-0.212198481	0.063632012	-0.064537707	0.27107042	0.203622929	0.129993445	0.101515463	0.332188463	0.167050458	0.932227308	0.984751822	Bacteria.Firmicutes.Clostridia.Clostridiales.Family.XIII.Family.XIII.AD3011.group	TSPYL5
360996	ENSG00000180543	rs28669903	0.465751402	0.686935206	0.126739985	0.772767678	0.128808575	-0.051901716	-0.145360611	0.018515813	0.175568743	0.128216427	0.093986782	0.063859849	0.203997776	0.167135101	0.436590655	0.986229865	Bacteria.Firmicutes.Negativicutes.Selenomonadales.Veillonellaceae.Veillonella	TSPYL5
360997	ENSG00000180543	rs28669903	0.319771382	0.563050121	0.923715938	0.734492669	0.184454951	-0.0792759	-0.012211065	-0.029324392	0.183997958	0.136388053	0.1270388	0.086098353	0.230946654	0.149323183	0.703909584	0.910444892	Bacteria.Firmicutes.Bacilli.Lactobacillales	TSPYL5
360998	ENSG00000180543	rs28669903	0.386710003	0.456470326	0.430876071	0.490575672	0.161636766	-0.099789471	0.068184149	-0.042478653	0.185496952	0.133215984	0.086030664	0.061273306	0.167569957	0.093077216	0.998880039	0.96820766	Bacteria.Proteobacteria.Deltaproteobacteria.Desulfovibrionales.Desulfovibrionaceae.Bilophila	TSPYL5
360999	ENSG00000180543	rs28669903	0.548256611	0.61833987	0.702547543	0.679168907	0.132771976	-0.078451159	-0.039221439	0.030640299	0.220009856	0.156724051	0.102260003	0.073754218	0.368580149	0.203339959	0.95944309	0.982753841	Bacteria.Firmicutes.Clostridia.Clostridiales.Ruminococcaceae.Ruminococcaceae.UCG.003	TSPYL5
361000	ENSG00000180543	rs28669903	0.409969532	0.603022273	0.889118648	0.894352196	0.202780403	-0.094260631	0.012090158	0.008642154	0.244543851	0.18037844	0.086383586	0.064826473	0.450555508	0.336047673	0.985362443	0.979204363	Bacteria.Proteobacteria.Deltaproteobacteria.Desulfovibrionales.Desulfovibrionaceae.Desulfovibrio	TSPYL5
361001	ENSG00000180543	rs28669903	0.579676442	0.601973984	0.984192737	0.987657815	0.183256964	-0.116599883	0.002549546	-0.001392568	0.329237664	0.222482107	0.128195297	0.089681296	0.491531714	0.280227285	0.997152221	0.995814581	Bacteria.Firmicutes.Clostridia.Clostridiales.Family.XI	TSPYL5
361002	ENSG00000180543	rs28669903	0.477963636	0.963782184	0.906756231	0.24121753	0.155513529	-0.007111731	-0.011741656	0.08338513	0.217914826	0.156025478	0.099859583	0.070511061	0.327209888	0.300419513	0.924572165	0.955201279	Bacteria.Firmicutes.Clostridia.Clostridiales.Ruminococcaceae..Eubacterium..coprostanoligenes.group	TSPYL5
361003	ENSG00000180543	rs28669903	0.837656301	0.971858948	0.222309005	0.107433696	0.043354236	0.005306164	-0.120257583	0.119371074	0.210761599	0.149845352	0.097609252	0.073142235	0.33430665	0.157315652	0.999989953	0.951984197	Bacteria.Firmicutes.Clostridia.Clostridiales.Christensenellaceae	TSPYL5
361004	ENSG00000180543	rs28669903	0.895912636	0.94156795	0.099422144	0.234349965	-0.028694041	-0.011701918	-0.142585328	0.074437789	0.218485683	0.159038889	0.085320267	0.062020879	0.485481446	0.320770356	0.735831708	0.926870238	Bacteria.Firmicutes.Clostridia.Clostridiales.Lachnospiraceae.Lachnospiraceae.UCG.010	TSPYL5
361005	ENSG00000180543	rs28669903	0.089362098	0.291822954	0.198584733	0.917910162	0.4277911	-0.179464298	-0.092761155	0.005514194	0.24811716	0.168887062	0.071429151	0.053296878	0.150205088	0.132088233	0.933185769	0.966444609	Bacteria.Proteobacteria.Gammaproteobacteria.Enterobacteriales.Enterobacteriaceae	TSPYL5
361006	ENSG00000180543	rs28669903	0.68199964	0.925552144	0.685260654	0.317452838	0.109946097	0.0176505	-0.04177203	0.075723839	0.267148506	0.18817148	0.102611803	0.075172464	0.506952616	0.37207143	0.999469974	0.986131077	Bacteria.Bacteroidetes.Bacteroidia.Bacteroidales.Porphyromonadaceae.Barnesiella	TSPYL5
361007	ENSG00000180543	rs28669903	0.296405904	0.378260079	0.521274581	0.387963502	0.194416767	-0.117128452	-0.039220057	0.040824381	0.184718051	0.132039066	0.060822625	0.046975305	0.1386514	0.107733176	0.99994518	0.999865593	Bacteria.Bacteroidetes.Bacteroidia.Bacteroidales.Prevotellaceae	TSPYL5
361008	ENSG00000180543	rs28669903	0.87253031	0.761958922	0.308706387	0.538364579	0.037029752	-0.050957706	-0.106131862	0.046882445	0.229898534	0.167532953	0.103457243	0.075798365	0.437181099	0.220286813	0.809782944	0.926866716	Bacteria.Firmicutes.Clostridia.Clostridiales.Ruminococcaceae.Ruminococcus.2	TSPYL5
361009	ENSG00000180543	rs28669903	0.677457034	0.649582871	0.549663445	0.535946852	-0.426231786	0.336684155	0.108438287	-0.080177717	1.020206658	0.737654882	0.180323206	0.128859369	0.987348183	0.767487788	0.996576058	0.843195709	Bacteria.Firmicutes.Clostridia.Clostridiales	TSPYL5
361010	ENSG00000180543	rs28669903	0.474178227	0.51883273	0.300111794	0.495840356	0.136228113	-0.089078376	0.090129028	-0.042674879	0.189253451	0.137334632	0.086297634	0.062313267	0.210712445	0.113512349	0.895322073	0.941971557	Bacteria.Proteobacteria.Deltaproteobacteria	TSPYL5
361011	ENSG00000180543	rs28669903	0.472313716	0.424866709	0.87934399	0.712204891	0.210391402	-0.169972438	0.02178504	-0.041356467	0.291050146	0.211676189	0.142955524	0.111626836	0.360613161	0.166950216	0.999550585	0.973270055	Bacteria.Firmicutes.Clostridia.Clostridiales.Lachnospiraceae.Lachnospiraceae.ND3007.group	TSPYL5
361012	ENSG00000180543	rs28669903	0.926247669	0.974692641	0.40116966	0.438757184	-0.028465107	0.006264563	-0.101563605	0.060139395	0.306336033	0.196727256	0.120195148	0.077199616	0.449283437	0.402587523	0.998201428	0.99782309	Bacteria.Firmicutes.Bacilli.Bacillales.Staphylococcaceae.Staphylococcus	TSPYL5
361013	ENSG00000180543	rs28669903	0.660138928	0.632276401	0.555528509	0.533652233	-0.542585301	0.401577243	0.124288807	-0.088347476	1.228358959	0.835295322	0.209763797	0.141191839	0.999415694	0.867031721	0.990344402	0.947305322	Bacteria.Firmicutes	TSPYL5
361014	ENSG00000180543	rs28669903	0.950167266	0.542382645	0.803978585	0.730445734	0.037771691	-0.260922462	0.032213715	0.03132227	0.602084827	0.426070976	0.129267578	0.090527659	0.933149194	0.673499159	0.956359196	0.939156644	Bacteria.Firmicutes.Clostridia.Clostridiales.Ruminococcaceae	TSPYL5
361015	ENSG00000180543	rs28669903	0.615111747	0.604856276	0.443129767	0.445280539	-0.370574544	0.264422154	0.100889512	-0.06956336	0.733542214	0.508578711	0.130760694	0.090588126	0.907849349	0.682700315	0.998947111	0.981145089	Bacteria.Bacteroidetes	TSPYL5
361016	ENSG00000180543	rs28669903	0.479149344	0.536147509	0.754874438	0.791489306	0.147968806	-0.095560957	0.033027383	-0.020741066	0.207904534	0.153658708	0.105343825	0.078135145	0.30798676	0.170995919	0.993501001	0.954085234	Bacteria.Firmicutes.Erysipelotrichia.Erysipelotrichales	TSPYL5
361017	ENSG00000180543	rs28669903	0.866197751	0.762162623	0.42783253	0.834831641	-0.061017296	-0.088063826	0.088218094	-0.017748241	0.360733642	0.289782107	0.110573054	0.084783975	0.791243261	0.548526641	0.821600446	0.913342993	Bacteria.Firmicutes.Clostridia.Clostridiales.Lachnospiraceae..Eubacterium..rectale.group	TSPYL5
361018	ENSG00000180543	rs28669903	0.453936206	0.540644855	0.805993547	0.790970783	0.155782981	-0.093986555	0.025784601	-0.020718277	0.206795059	0.152814368	0.104566117	0.077850997	0.278209673	0.143572869	0.999513786	0.974686324	Bacteria.Firmicutes.Erysipelotrichia.Erysipelotrichales.Erysipelotrichaceae	TSPYL5
361019	ENSG00000180543	rs28669903	0.547716654	0.655918741	0.428636933	0.372902346	0.119536026	-0.063823023	-0.065386937	0.054780026	0.197809417	0.142594364	0.082099907	0.061060375	0.254092771	0.168395398	0.999550314	0.996901429	Bacteria.Proteobacteria.Gammaproteobacteria.Pseudomonadales	TSPYL5
361020	ENSG00000180543	rs28669903	0.295389392	0.169107822	0.899157329	0.242209467	0.22272148	-0.214762038	-0.009778313	0.066169191	0.21116212	0.154471401	0.076864694	0.056072409	0.208839323	0.063557633	0.955567321	0.841901386	Bacteria.Firmicutes.Clostridia.Clostridiales.Lachnospiraceae.Roseburia	TSPYL5
361021	ENSG00000180543	rs28669903	0.237968862	0.405312103	0.346105983	0.941841246	0.237353427	-0.120448829	0.091240043	-0.004922795	0.199310451	0.143812715	0.096148029	0.067219888	0.160820093	0.098511515	0.714237268	0.924966303	Bacteria.Firmicutes.Clostridia.Clostridiales.Lachnospiraceae.Lachnospira	TSPYL5
361022	ENSG00000180543	rs28669903	0.548849712	0.863582859	0.96570226	0.358440182	0.146016058	0.032246252	-0.00378717	-0.06023133	0.242316125	0.18694934	0.087742	0.065129193	0.377764553	0.335842663	0.972201952	0.834713502	Bacteria.Firmicutes.Negativicutes.Selenomonadales.Veillonellaceae	TSPYL5
361023	ENSG00000180543	rs28669903	0.721453908	0.524502443	0.755223486	0.900532842	0.106446805	-0.144136732	-0.045316294	-0.013629218	0.297301935	0.225275898	0.144753511	0.108625262	0.612897233	0.325509444	0.955098408	0.999148231	Bacteria.Firmicutes.Clostridia.Clostridiales.Ruminococcaceae.Anaerotruncus	TSPYL5
361024	ENSG00000180543	rs28669903	0.317500066	0.486248603	0.413054208	0.113232297	0.182329985	-0.090569038	-0.056327255	0.082731159	0.18102017	0.129342987	0.06837991	0.051540604	0.16493583	0.120339042	0.67913536	0.880200813	Bacteria.Firmicutes.Negativicutes.Selenomonadales.Acidaminococcaceae	TSPYL5
361025	ENSG00000180543	rs28669903	0.593279267	0.810787898	0.637153	0.398713455	0.12613265	-0.039055798	-0.0748653	0.100953296	0.235015057	0.16248148	0.15798536	0.118848457	0.376798804	0.287658615	0.943330549	0.989731238	Bacteria.Actinobacteria.Coriobacteriia.Coriobacteriales.Coriobacteriaceae	TSPYL5
361026	ENSG00000180543	rs28669903	0.278907117	0.250829552	0.634177469	0.458029948	0.220890539	-0.172940313	-0.048982374	0.050525752	0.202324784	0.14927783	0.102457783	0.06768558	0.22060393	0.092027957	0.99786128	0.999462671	Bacteria.Firmicutes.Clostridia.Clostridiales.Lachnospiraceae.Anaerostipes	TSPYL5
361027	ENSG00000180543	rs28669903	0.125789809	0.154968529	0.229886974	0.258720455	0.494273461	-0.324973556	0.148043813	-0.099322571	0.318771248	0.225884138	0.122162535	0.087183074	0.235187789	0.138686018	0.664287661	0.826878629	Bacteria.Firmicutes.Erysipelotrichia.Erysipelotrichales.Erysipelotrichaceae.Faecalitalea	TSPYL5
361028	ENSG00000180543	rs28669903	0.096137468	0.126808437	0.161508235	0.20419954	0.435005034	-0.263924423	0.148512341	-0.08971445	0.257708969	0.170678693	0.104889361	0.069960004	0.146742177	0.07055997	0.974916192	0.944015052	Bacteria.Firmicutes.Clostridia.Clostridiales.Ruminococcaceae.Ruminococcus.1	TSPYL5
361029	ENSG00000180543	rs28669903	0.305738619	0.358198867	0.97618493	0.372906408	0.185383186	-0.118804176	-0.002488937	-0.054264919	0.179597272	0.128400143	0.083059864	0.060486729	0.137095979	0.079003675	0.911168405	0.923168765	Bacteria.Proteobacteria.Gammaproteobacteria.Pasteurellales.Pasteurellaceae.Haemophilus	TSPYL5
361030	ENSG00000180543	rs28669903	0.354884007	0.980112634	0.544880779	0.715633492	0.544444888	-0.010451518	-0.079509079	-0.036152505	0.584352373	0.417687194	0.130643295	0.098812908	0.699792882	0.77646831	0.914905722	0.99665811	Bacteria.Proteobacteria	TSPYL5
361031	ENSG00000180543	rs28669903	0.554659575	0.461067222	0.598072497	0.939677189	0.122457938	-0.106911074	-0.055891618	0.005504739	0.206219171	0.144197179	0.10550843	0.072464688	0.265718936	0.139671806	0.998173674	0.999631787	Bacteria.Firmicutes.Bacilli.Bacillales	TSPYL5
361032	ENSG00000180543	rs28669903	0.353156184	0.421834791	0.807509565	0.953054527	0.1731483	-0.108169486	0.015718565	-0.002892602	0.185169637	0.133827178	0.06425706	0.04894784	0.165032783	0.114694364	0.995477599	0.998441752	Bacteria.Proteobacteria.Betaproteobacteria.Burkholderiales.Alcaligenaceae.Parasutterella	TSPYL5
361033	ENSG00000180543	rs28669903	0.571663106	0.633511003	0.912449127	0.926961596	0.156199731	-0.098749823	-0.012144671	0.007612991	0.274785063	0.206151692	0.110033774	0.082732719	0.269894112	0.181498341	0.998970432	0.998994847	Bacteria.Firmicutes.Erysipelotrichia.Erysipelotrichales.Erysipelotrichaceae.Erysipelatoclostridium	TSPYL5
361034	ENSG00000180543	rs28669903	0.234105977	0.239122448	0.438574271	0.287628331	0.270214216	-0.179209344	0.077487032	-0.070938002	0.225021325	0.150859815	0.099428481	0.066174065	0.153442304	0.075337149	0.813963161	0.968614954	Bacteria.Firmicutes.Clostridia.Clostridiales.Peptostreptococcaceae.Intestinibacter	TSPYL5
361035	ENSG00000180543	rs28669903	0.384507427	0.669438799	0.952183777	0.63065043	0.179380179	-0.064675469	0.006295819	0.035529516	0.204902003	0.150816196	0.104593792	0.07355066	0.26410756	0.199304139	0.936904111	0.889270625	Bacteria.Firmicutes.Clostridia.Clostridiales.Ruminococcaceae.Ruminococcaceae.UCG.005	TSPYL5
361036	ENSG00000180543	rs28669903	0.285776896	0.358134376	0.570008466	0.677180277	0.290524942	-0.175338867	0.048568444	-0.025793313	0.269966164	0.189475626	0.085073958	0.061681394	0.273688101	0.183739866	0.999614985	0.99936283	Bacteria.Firmicutes.Clostridia.Clostridiales.Lachnospiraceae.Tyzzerella.4	TSPYL5
361037	ENSG00000180543	rs28669903	0.704330407	0.290880814	0.498955947	0.587252368	0.088619772	-0.185600474	-0.058678078	-0.036096878	0.23251806	0.174317971	0.086306052	0.066172758	0.445088454	0.123256968	0.974318327	0.997803387	Bacteria.Actinobacteria.Actinobacteria.Micrococcales	TSPYL5
361038	ENSG00000180543	rs28669903	0.709119217	0.86527905	0.070011245	0.172681133	-0.084534807	0.025323162	0.174690178	-0.097110592	0.225634554	0.148679386	0.094852142	0.070442789	0.31330052	0.206839745	0.997528932	0.993985312	Bacteria.Bacteroidetes.Bacteroidia.Bacteroidales.Rikenellaceae.Alistipes	TSPYL5
361039	ENSG00000180543	rs28669903	0.112501608	0.346708918	0.170546999	0.574903749	0.356105086	-0.15856301	0.155207524	-0.049044574	0.221391025	0.167302885	0.112018197	0.087012734	0.176662132	0.159948639	0.951502097	0.994553009	Bacteria.Firmicutes.Clostridia.Clostridiales.Ruminococcaceae.Ruminiclostridium.9	TSPYL5
361040	ENSG00000180543	rs28669903	0.765553069	0.868259971	0.416577629	0.349364532	0.069357214	-0.026741821	-0.139300198	0.116973476	0.231630982	0.160596091	0.170395385	0.124107344	0.414229267	0.298019861	0.852077564	0.994989321	Bacteria.Actinobacteria.Coriobacteriia.Coriobacteriales	TSPYL5
361041	ENSG00000180543	rs28669903	0.306748577	0.410290886	0.007669396	0.05365135	0.1810851	-0.109861935	0.282280311	-0.142896703	0.175802965	0.132579896	0.102625199	0.072728997	0.168448024	0.080542439	0.652081045	0.946858872	Bacteria.Firmicutes.Clostridia.Clostridiales.Ruminococcaceaencultured	TSPYL5
361042	ENSG00000180543	rs28669903	0.441942566	0.540523508	0.630054556	0.548435977	0.149661133	-0.085807101	-0.034406495	0.032354125	0.193466183	0.139473324	0.071101647	0.053636529	0.194662021	0.132973582	0.998409995	0.996467843	Bacteria.Verrucomicrobia	TSPYL5
361043	ENSG00000180543	rs28669903	0.21758386	0.226400103	0.142842691	0.054605149	0.225377308	-0.159007637	0.156964137	-0.152100588	0.181045712	0.1302189	0.105844622	0.077729781	0.128534855	0.049804694	0.954222673	0.849141214	Bacteria.Firmicutes.Clostridia.Clostridiales.Ruminococcaceae.Flavonifractor	TSPYL5
361044	ENSG00000180543	rs28669903	0.925135421	0.965650921	0.249052771	0.303703947	0.021375844	0.007882744	-0.099829106	0.0724808	0.226614974	0.182356033	0.085844089	0.069921455	0.545901661	0.358655906	0.999814869	0.917622856	Bacteria.Actinobacteria.Actinobacteria.Corynebacteriales.Corynebacteriaceae	TSPYL5
361045	ENSG00000180543	rs28669903	0.309165365	0.369052422	0.984140764	0.368356398	0.184098722	-0.116077139	0.001752949	-0.057451612	0.179630951	0.128341625	0.087852233	0.063429003	0.141641521	0.078854811	0.889846734	0.880535069	Bacteria.Proteobacteria.Gammaproteobacteria.Pasteurellales.Pasteurellaceae	TSPYL5
361046	ENSG00000180543	rs28669903	0.615033498	0.604804258	0.443062233	0.445235163	-0.370658093	0.264460822	0.100906544	-0.06957137	0.73354492	0.508579673	0.130763314	0.090589484	0.906199841	0.682241587	0.998912436	0.981117471	Bacteria.Bacteroidetes.Bacteroidia.Bacteroidales	TSPYL5
361047	ENSG00000180543	rs28669903	0.555853617	0.553298766	0.951084318	0.914852235	0.19380459	-0.130312345	0.008268086	-0.009903965	0.32735635	0.218691822	0.134268267	0.092275233	0.362480049	0.267120914	0.963500502	0.98063036	Bacteria.Firmicutes.Bacilli.Lactobacillales.Carnobacteriaceae.Granulicatella	TSPYL5
361048	ENSG00000180543	rs28669903	0.069427398	0.493172739	0.117607999	0.767155917	0.490142754	-0.146993818	0.143593991	-0.022405	0.2655649	0.213311209	0.090560757	0.075356482	0.159353919	0.354341685	0.41959294	0.875706165	Bacteria.Firmicutes.Erysipelotrichia.Erysipelotrichales.Erysipelotrichaceae.Holdemanella	TSPYL5
361049	ENSG00000180543	rs28669903	0.4086276	0.461475493	0.867363083	0.964527991	0.158403501	-0.100096056	-0.017143587	-0.003257789	0.190478016	0.135128935	0.102251819	0.07297696	0.190302474	0.110335922	0.999334555	0.999343081	Bacteria.Firmicutes.Erysipelotrichia.Erysipelotrichales.Erysipelotrichaceae.Erysipelotrichaceae.UCG.003	TSPYL5
361050	ENSG00000180543	rs28669903	0.457173402	0.533435441	0.313804182	0.398814968	-0.56559221	0.378247342	0.154930961	-0.101469651	0.756234079	0.604171993	0.152638742	0.119482198	0.867234129	0.647372341	0.876277026	0.806650121	Bacteria.Firmicutes.Clostridia.Clostridiales.Lachnospiraceae	TSPYL5
361051	ENSG00000180543	rs28669903	0.706755904	0.863090171	0.069436846	0.172096049	-0.08527059	0.025743124	0.174785	-0.097101966	0.225674252	0.148704583	0.094703786	0.070339197	0.312679688	0.204363693	0.997466038	0.994193156	Bacteria.Bacteroidetes.Bacteroidia.Bacteroidales.Rikenellaceae	TSPYL5
361052	ENSG00000180543	rs28669903	0.385555393	0.237491906	0.786408058	0.399023131	0.208661096	-0.190282779	-0.031724664	0.062541159	0.238878122	0.15962021	0.11659949	0.073675945	0.320589651	0.135347926	0.998793879	0.998019463	Bacteria.Firmicutes.Clostridia.Clostridiales.Lachnospiraceae.Blautia	TSPYL5
361053	ENSG00000180543	rs28669903	0.854806581	0.958097797	0.209182592	0.105604318	0.038779006	0.007921952	-0.123215427	0.119235985	0.211091647	0.150205583	0.097157875	0.072671075	0.340995502	0.152329658	0.999417824	0.974548555	Bacteria.Firmicutes.Clostridia.Clostridiales.Christensenellaceae.Christensenellaceae.R.7.group	TSPYL5
361054	ENSG00000180543	rs28669903	0.371185363	0.698059834	0.918574568	0.359779388	0.202371383	-0.0594142	0.012010502	0.070527838	0.22475918	0.15248622	0.117036928	0.076477196	0.2347549	0.146777442	0.968656053	0.909411107	Bacteria.Firmicutes.Clostridia.Clostridiales.Lachnospiraceae..Eubacterium..eligens.group	TSPYL5
361055	ENSG00000180543	rs28669903	0.161027479	0.321448309	0.320037476	0.612162646	0.378447912	-0.19064406	0.130267037	-0.049495957	0.26697415	0.190836867	0.130016308	0.097162947	0.245758681	0.163699002	0.999274386	0.998480911	Bacteria.Firmicutes.Clostridia.Clostridiales.Ruminococcaceae.Ruminococcaceae.UCG.013	TSPYL5
361056	ENSG00000180543	rs28669903	0.131376231	0.160449931	0.229871765	0.252954991	0.358785573	-0.251691036	0.100738157	-0.074959058	0.234859979	0.177305601	0.083124193	0.064996397	0.135132717	0.07834091	0.995652601	0.976854668	Bacteria.Firmicutes.Clostridia.Clostridiales.Clostridiaceae.1	TSPYL5
361057	ENSG00000180543	rs28669903	0.734576417	0.602251495	0.616803788	0.807893793	0.081670676	-0.083320476	0.047236546	0.015567363	0.239869201	0.159104076	0.093953713	0.063768839	0.304210737	0.190297385	0.897508469	0.996759562	Bacteria.Bacteroidetes.Bacteroidia.Bacteroidales.Porphyromonadaceae	TSPYL5
361058	ENSG00000180543	rs28669903	0.156895952	0.194144765	0.291813225	0.322604151	0.340992351	-0.236750542	0.089834381	-0.065699067	0.238142435	0.180482714	0.084538019	0.065923968	0.157696585	0.084704212	0.99830237	0.997282036	Bacteria.Firmicutes.Clostridia.Clostridiales.Clostridiaceae.1.Clostridium.sensu.stricto.1	TSPYL5
361059	ENSG00000180543	rs28669903	0.429335973	0.229206206	0.871891788	0.461755921	0.180835755	-0.20668388	-0.014038047	-0.047743997	0.227403345	0.170299207	0.086716716	0.064494571	0.274284535	0.0994305	0.965239182	0.997412515	Bacteria.Proteobacteria.Gammaproteobacteria.Enterobacteriales.Enterobacteriaceae.Citrobacter	TSPYL5
361060	ENSG00000180543	rs28669903	0.104002866	0.207616635	0.100855104	0.363450497	0.323207401	-0.172031889	-0.168733614	0.06759128	0.196061568	0.135178913	0.101402807	0.073859085	0.108226342	0.077779904	0.491990904	0.892844497	Bacteria.Actinobacteria.Actinobacteria	TSPYL5
361061	ENSG00000180543	rs28669903	0.139839983	0.448526494	0.276478405	0.753074108	0.350231772	-0.131414575	0.126383672	-0.026723546	0.234364546	0.172365391	0.115172299	0.08459455	0.233572807	0.201727092	0.998768023	0.999934415	Bacteria.Firmicutes.Clostridia.Clostridiales.Ruminococcaceae.Ruminococcaceae.NK4A214.group	TSPYL5
361062	ENSG00000180543	rs28669903	0.495462566	0.162768444	0.95295152	0.263093103	0.168965545	-0.257778021	-0.005124008	-0.075645893	0.246504225	0.182615616	0.086517025	0.067017912	0.500491087	0.126526251	0.999028109	0.997798285	Bacteria.Actinobacteria.Actinobacteria.Micrococcales.Micrococcaceae	TSPYL5
361063	ENSG00000180543	rs28669903	0.080302376	0.171198481	0.140080136	0.471177606	0.42653835	-0.225314366	-0.106827496	0.038298872	0.240135494	0.162867913	0.071529802	0.052845514	0.119757505	0.083439381	0.998302481	0.99762474	Bacteria.Proteobacteria.Gammaproteobacteria.Enterobacteriales.Enterobacteriaceae.Escherichia.Shigella	TSPYL5
361064	ENSG00000180543	rs28669903	0.448737925	0.846607633	0.973394295	0.543153726	0.197904127	-0.03530788	0.00470044	0.060778363	0.25969564	0.18180216	0.140403029	0.099437852	0.387159605	0.324797785	0.99997417	0.999834196	Bacteria.Actinobacteria.Coriobacteriia.Coriobacteriales.Coriobacteriaceae.Collinsella	TSPYL5
361065	ENSG00000180616	rs12450404	0.282387337	0.034027943	0.354470847	0.473656134	-0.122125106	0.627596156	0.057890694	-0.107096856	0.112680067	0.289915809	0.062080373	0.148606896	0.156137991	0.013201535	0.666282509	0.952957857	Bacteria.Actinobacteria.Actinobacteria.Bifidobacteriales.Bifidobacteriaceae	SSTR2
361066	ENSG00000180616	rs12450404	0.599153463	0.032349095	0.342345393	0.916619754	-0.067904355	0.645522675	0.079511733	-0.022321111	0.128565566	0.295265552	0.083133885	0.212391337	0.322397258	0.01987307	0.779482236	0.869065014	Bacteria.Firmicutes.Clostridia.Clostridiales.Ruminococcaceae.Butyricicoccus	SSTR2
361067	ENSG00000180616	rs12450404	0.247076573	0.08145976	0.485467404	0.72573959	-0.271200288	0.827412454	0.053268896	-0.060430591	0.232225677	0.467643672	0.075937464	0.171534106	0.529696063	0.160747597	0.996108676	0.998901623	Bacteria.Firmicutes.Clostridia.Clostridiales.Lachnospiraceae..Ruminococcus..gnavus.group	SSTR2
361068	ENSG00000180616	rs12450404	0.358928883	0.032752682	0.36200285	0.933404121	-0.105719341	0.600219714	-0.078006784	-0.014585441	0.11443323	0.275205113	0.084982076	0.173880358	0.129903436	0.011629788	0.946830748	0.962141134	Bacteria.Firmicutes.Clostridia.Clostridiales.Ruminococcaceae.Ruminiclostridium.5	SSTR2
361069	ENSG00000180616	rs12450404	0.224192016	0.004804509	0.593494707	0.083417239	-0.137335936	0.789030864	0.033378079	-0.259569446	0.111930782	0.270349865	0.062227639	0.147666741	0.121773037	0.00317872	0.997048205	0.999513539	Bacteria.Firmicutes.Clostridia.Clostridiales.Lachnospiraceae.Dorea	SSTR2
361070	ENSG00000180616	rs12450404	0.465255597	0.260216516	0.793757462	0.916582348	-0.105656907	0.630399128	-0.014205725	0.020764959	0.143851945	0.555107204	0.05411808	0.197495199	0.386326828	0.122014283	0.965703943	0.939737785	Bacteria.Proteobacteria.Betaproteobacteria	SSTR2
361071	ENSG00000180616	rs12450404	0.297250177	0.036345486	0.708673493	0.61625217	-0.176335316	0.807115819	-0.024706141	0.076613171	0.167834135	0.377764113	0.065838127	0.152145211	0.357845391	0.045690718	0.997152221	0.990360691	Bacteria.Firmicutes.Clostridia.Clostridiales.Family.XI	SSTR2
361072	ENSG00000180616	rs12450404	0.62774493	0.00818574	0.675267258	0.219095533	-0.078403365	0.949650592	0.027107533	0.163355442	0.160933032	0.34827992	0.064418838	0.131660079	0.459253087	0.016436939	0.874900077	0.861431604	Bacteria.Firmicutes.Clostridia.Clostridiales.Ruminococcaceae.Ruminococcaceae.UCG.014	SSTR2
361073	ENSG00000180616	rs12450404	0.88666654	0.246718817	0.490219376	0.804022851	0.03794781	0.560755112	-0.063423968	0.040386964	0.265229427	0.479801041	0.09141048	0.16210267	0.851857976	0.359856612	0.99967607	0.999141757	Bacteria.Firmicutes.Negativicutes.Selenomonadales	SSTR2
361074	ENSG00000180616	rs12450404	0.544574619	0.019901184	0.114546997	0.102732776	-0.071080427	0.633256351	0.069546723	-0.157225229	0.116704871	0.265386159	0.043487732	0.095017095	0.251826287	0.009823086	0.553022977	0.743327224	Bacteria.Proteobacteria.Betaproteobacteria.Burkholderiales.Alcaligenaceae.Sutterella	SSTR2
361075	ENSG00000180616	rs12450404	0.919297736	0.982737074	0.15014003	0.004933272	-0.013422323	-0.007503067	0.128395263	-0.573869141	0.131970696	0.345449731	0.088185037	0.197258895	0.471321482	0.327122315	0.867267722	0.989731238	Bacteria.Actinobacteria.Coriobacteriia.Coriobacteriales.Coriobacteriaceae	SSTR2
361076	ENSG00000180616	rs12450404	0.943942805	0.047161028	0.046513093	0.405467121	-0.008783037	0.541603229	-0.14658942	0.119901508	0.124434979	0.267765074	0.07225318	0.143206742	0.368407188	0.018999478	0.426115749	0.955303348	Bacteria.Firmicutes.Bacilli.Lactobacillales.Streptococcaceae	SSTR2
361077	ENSG00000180616	rs12450404	0.424281037	0.463123652	0.934758128	0.359556721	-0.14297321	0.338268621	0.004059916	0.146458353	0.177826454	0.458351535	0.049407145	0.15873875	0.444123698	0.250798011	0.923142767	0.995251343	Bacteria.Proteobacteria.Gammaproteobacteria	SSTR2
361078	ENSG00000180616	rs12450404	0.491296596	0.005108685	0.763239029	0.128465318	-0.10072502	0.941825136	-0.017064248	-0.209346095	0.145533426	0.325119864	0.056414863	0.135983909	0.320167111	0.006988855	0.998997514	0.969189617	Bacteria.Firmicutes.Clostridia.Clostridiales.Ruminococcaceae.Subdoligranulum	SSTR2
361079	ENSG00000180616	rs12450404	0.758301502	0.873785492	0.470547784	0.49234753	0.10442435	-0.207419006	-0.043668811	0.163202548	0.33795246	1.300676038	0.060169236	0.236379635	0.910171376	0.750397484	0.998947111	0.981145089	Bacteria.Bacteroidetes	SSTR2
361080	ENSG00000180616	rs12450404	0.381016477	0.011311258	0.403356924	0.435177078	-0.102795682	0.713684906	0.043627131	0.096768787	0.116557909	0.273861328	0.051872231	0.123249337	0.21650221	0.006500925	0.728798835	0.906418779	Bacteria.Firmicutes.Clostridia.Clostridiales.Lachnospiraceae.Lachnospira	SSTR2
361081	ENSG00000180616	rs12450404	0.231041085	0.007006852	0.478120519	0.132685344	-0.258865449	1.062577633	-0.055318448	0.245279079	0.214145446	0.381737209	0.077543249	0.161113122	0.406477171	0.025011346	0.996483139	0.864621686	Bacteria.Bacteroidetes.Bacteroidia.Bacteroidales.Porphyromonadaceae.Butyricimonas	SSTR2
361082	ENSG00000180616	rs12450404	0.055810778	0.353657613	0.066110112	0.243315697	-0.239542512	0.31364682	0.090473869	0.134316296	0.123041236	0.335774565	0.048416648	0.114091292	0.081534218	0.13182224	0.999507593	0.935584968	Bacteria.Firmicutes.Clostridia.Clostridiales.Lachnospiraceae.Lachnoclostridium	SSTR2
361083	ENSG00000180616	rs12450404	0.270142152	0.020311293	0.659380047	0.594058312	-0.182727585	0.773976936	0.039901723	-0.094203146	0.164312912	0.325474832	0.09011844	0.17589436	0.276271877	0.019822008	0.947972896	0.973493341	Bacteria.Actinobacteria	SSTR2
361084	ENSG00000180616	rs12450404	0.539787608	0.696123869	0.791995831	0.858847008	-0.218562739	0.470147353	0.021782134	0.054439049	0.354611613	1.198535052	0.082261672	0.304914919	0.761159815	0.70389215	0.925857053	0.99665811	Bacteria.Proteobacteria	SSTR2
361085	ENSG00000180616	rs12450404	0.85313745	0.358880539	0.542673328	0.863281304	0.061054865	0.799886979	-0.041402902	-0.03295	0.328528303	0.865729799	0.067657336	0.190603737	0.919854607	0.589597773	0.956359196	0.942918039	Bacteria.Firmicutes.Clostridia.Clostridiales.Ruminococcaceae	SSTR2
361086	ENSG00000180616	rs12450404	0.225123012	0.002237238	0.743149752	0.054055753	-0.13542297	0.89442641	-0.014578533	0.200310008	0.110596091	0.281179346	0.04430312	0.102127187	0.134648904	0.001591821	0.839905493	0.834246709	Bacteria.Fusobacteria.Fusobacteriia.Fusobacteriales	SSTR2
361087	ENSG00000180616	rs12450404	0.132531668	0.140476106	0.340361794	0.544030915	-0.233238863	0.530765725	-0.072848252	-0.113281165	0.153142596	0.355752241	0.075852392	0.185741276	0.18597376	0.078954459	0.999550585	0.967800299	Bacteria.Firmicutes.Clostridia.Clostridiales.Lachnospiraceae.Lachnospiraceae.ND3007.group	SSTR2
361088	ENSG00000180616	rs12450404	0.206044098	0.006250391	0.378379086	0.05224917	-0.146047094	0.744864275	0.050007762	-0.292745331	0.114359017	0.263684193	0.056387974	0.148093352	0.135370876	0.003665497	0.853480568	0.933423512	Bacteria.Firmicutes.Clostridia.Clostridiales.Lachnospiraceae..Eubacterium..hallii.group	SSTR2
361089	ENSG00000180616	rs12450404	0.524121994	0.31556089	0.85323926	0.64523998	-0.105278907	0.485632865	0.012862559	-0.082415255	0.164392453	0.480201322	0.069260339	0.178192976	0.477456542	0.184366111	0.99946547	0.972078348	Bacteria.Firmicutes.Erysipelotrichia.Erysipelotrichales.Erysipelotrichaceae..Clostridium..innocuum.group	SSTR2
361090	ENSG00000180616	rs12450404	0.410729633	0.050754314	0.980586774	0.557926184	-0.124497774	0.891226284	0.001638635	0.115963129	0.150383871	0.447888483	0.067086592	0.196908571	0.320064522	0.052210001	0.989101651	0.950695192	Bacteria.Firmicutes.Bacilli.Lactobacillales.Carnobacteriaceae	SSTR2
361091	ENSG00000180616	rs12450404	0.100929929	0.00777478	0.125485448	0.431638726	-0.200301284	0.747764798	-0.069913168	0.081506634	0.120400813	0.272350438	0.045052101	0.103011364	0.080995251	0.005591999	0.99894297	0.998882343	Bacteria.Verrucomicrobia.Verrucomicrobiae.Verrucomicrobiales.Verrucomicrobiaceae.Akkermansia	SSTR2
361092	ENSG00000180616	rs12450404	0.163484485	0.015439491	0.374176189	0.398845624	-0.173138497	0.695247417	-0.04443088	0.091257005	0.122867135	0.279611789	0.049657726	0.107463661	0.107367778	0.00836504	0.665649244	0.957040409	Bacteria.Firmicutes.Negativicutes.Selenomonadales.Acidaminococcaceae	SSTR2
361093	ENSG00000180616	rs12450404	0.414827075	0.021570513	0.895886974	0.75118399	-0.116917832	0.703735023	0.007788716	0.035945873	0.142478127	0.298981149	0.059291095	0.112893959	0.243359489	0.017434342	0.999305535	0.994727898	Bacteria.Proteobacteria.Gammaproteobacteria.Pseudomonadales.Pseudomonadaceae.Pseudomonas	SSTR2
361094	ENSG00000180616	rs12450404	0.190851238	0.003799495	0.443309653	0.102382122	-0.244584239	1.0600557	-0.06459503	0.22115306	0.185061235	0.353279395	0.083753392	0.133511963	0.221617996	0.011034079	0.998201428	0.99782309	Bacteria.Firmicutes.Bacilli.Bacillales.Staphylococcaceae.Staphylococcus	SSTR2
361095	ENSG00000180616	rs12450404	0.285404038	0.036737425	0.781449186	0.601886387	-0.123242262	0.597801057	-0.013019136	-0.053768294	0.114431746	0.280401288	0.046736348	0.102569511	0.126062228	0.013831565	0.95477287	0.963833404	Bacteria.Firmicutes.Negativicutes.Selenomonadales.Veillonellaceae.Dialister	SSTR2
361096	ENSG00000180616	rs12450404	0.954234519	0.044099808	0.023425203	0.324168754	-0.006947648	0.541688083	-0.164453242	0.140614594	0.120601029	0.263928702	0.070875604	0.141556336	0.386287273	0.019415608	0.356190968	0.921307549	Bacteria.Firmicutes.Bacilli.Lactobacillales.Streptococcaceae.Streptococcus	SSTR2
361097	ENSG00000180616	rs12450404	0.948398695	0.018562688	0.277960087	0.398482308	-0.009676456	0.704762898	-0.075991066	-0.123783916	0.148950059	0.291954861	0.06946581	0.145654284	0.450408056	0.015963166	0.993501001	0.900815339	Bacteria.Firmicutes.Erysipelotrichia.Erysipelotrichales	SSTR2
361098	ENSG00000180616	rs12450404	0.443727913	0.033687551	0.641566207	0.509106188	-0.099486832	0.612069658	0.029162364	-0.099639273	0.129112761	0.282185318	0.062357658	0.150095693	0.228117599	0.012334426	0.999989953	0.995249858	Bacteria.Firmicutes.Clostridia.Clostridiales.Christensenellaceae	SSTR2
361099	ENSG00000180616	rs12450404	0.877037509	0.108988193	0.192786129	0.279397307	0.025324049	0.482030025	0.100096964	-0.17665779	0.163036879	0.29668451	0.076071822	0.161976323	0.510496876	0.071930354	0.951502097	0.992258538	Bacteria.Firmicutes.Clostridia.Clostridiales.Ruminococcaceae.Ruminiclostridium.9	SSTR2
361100	ENSG00000180616	rs12450404	0.225672573	0.002243192	0.754023898	0.054889042	-0.135321802	0.894310168	-0.013931267	0.199584413	0.110645944	0.28122145	0.044276169	0.102119019	0.134728354	0.001646041	0.831071473	0.834704795	Bacteria.Fusobacteria.Fusobacteriia.Fusobacteriales.Fusobacteriaceae.Fusobacterium	SSTR2
361101	ENSG00000180616	rs12450404	0.224094566	0.012420188	0.408371743	0.035437964	-0.13498598	0.667397685	-0.035534612	0.207727103	0.109992134	0.259642523	0.042706436	0.096733876	0.123367659	0.00757904	0.973523722	0.841818815	Bacteria.Proteobacteria.Betaproteobacteria.Burkholderiales.Alcaligenaceae.Parasutterella	SSTR2
361102	ENSG00000180616	rs12450404	0.294443029	0.159675259	0.925065197	0.975876248	-0.134205374	0.677798548	0.004476664	-0.0051002	0.12698883	0.476582373	0.047414525	0.168023371	0.215905968	0.08412597	0.949153628	0.967185209	Bacteria.Proteobacteria.Betaproteobacteria.Burkholderiales.Alcaligenaceae	SSTR2
361103	ENSG00000180616	rs12450404	0.700910739	0.031361424	0.435166921	0.83492906	-0.055660645	0.635369499	0.052088045	0.031096459	0.144286082	0.288889826	0.066340341	0.148637862	0.432274156	0.022071743	0.773083888	0.996716587	Bacteria.Bacteroidetes.Bacteroidia.Bacteroidales.Porphyromonadaceae.Odoribacter	SSTR2
361104	ENSG00000180616	rs12450404	0.178227796	0.035135694	0.302635912	0.372268374	-0.158019493	0.634868358	0.057791111	-0.13750739	0.116128477	0.295140048	0.055626463	0.153067804	0.1084301	0.015847261	0.567512705	0.917044979	Bacteria.Firmicutes.Negativicutes.Selenomonadales.Veillonellaceae.Veillonella	SSTR2
361105	ENSG00000180616	rs12450404	0.21704535	0.004205869	0.945016723	0.055149918	-0.136408258	0.781606829	-0.003613767	0.221034922	0.109447098	0.263588242	0.052200251	0.113219295	0.117087624	0.00252816	0.998880039	0.911592816	Bacteria.Proteobacteria.Deltaproteobacteria.Desulfovibrionales.Desulfovibrionaceae.Bilophila	SSTR2
361106	ENSG00000180616	rs12450404	0.240242209	0.017182265	0.679820014	0.88069958	-0.157181803	0.702121535	0.030141396	-0.021770352	0.132635841	0.287220893	0.072709752	0.144495165	0.18418519	0.012291191	0.724670753	0.955521635	Bacteria.Actinobacteria.Actinobacteria	SSTR2
361107	ENSG00000180616	rs12450404	0.282521629	0.034038016	0.354102059	0.473413555	-0.122091649	0.627556088	0.057941211	-0.107157625	0.112680911	0.289914191	0.062086638	0.148609377	0.156513445	0.013196137	0.667100788	0.952281794	Bacteria.Actinobacteria.Actinobacteria.Bifidobacteriales.Bifidobacteriaceae.Bifidobacterium	SSTR2
361108	ENSG00000180616	rs12450404	0.80443145	0.919470944	0.571014883	0.123979222	-0.045859552	-0.054177831	0.047284311	-0.382553513	0.184460942	0.533835958	0.083041755	0.245517055	0.646249149	0.397767543	0.990636978	0.998920199	Bacteria.Firmicutes.Clostridia.Clostridiales.Lachnospiraceae..Eubacterium..ventriosum.group	SSTR2
361109	ENSG00000180616	rs12450404	0.350252852	0.014011058	0.158688892	0.01728626	-0.10312393	0.650980689	0.070750659	-0.283900143	0.109616399	0.257900219	0.049627784	0.11624984	0.155352447	0.006130876	0.996546716	0.994860843	Bacteria.Firmicutes.Clostridia.Clostridiales.Ruminococcaceae.Ruminococcaceae.UCG.002	SSTR2
361110	ENSG00000180616	rs12450404	0.517670572	0.107077492	0.00588433	0.070724849	-0.070583668	0.491102426	0.160608712	-0.258611165	0.108518001	0.300602107	0.056423179	0.14078526	0.240702527	0.028849126	0.414233494	0.858887419	Bacteria.Firmicutes.Clostridia.Clostridiales.Peptostreptococcaceae	SSTR2
361111	ENSG00000180616	rs12450404	0.844266218	0.977686845	0.520292609	0.494862743	0.06153693	0.027160311	-0.036985299	0.127914972	0.31203135	0.967410752	0.057221589	0.186355169	0.860589388	0.75730563	0.99911693	0.98634337	Bacteria.Bacteroidetes.Bacteroidia.Bacteroidales.Bacteroidaceae.Bacteroides	SSTR2
361112	ENSG00000180616	rs12450404	0.62458894	0.082782486	0.622424121	0.60770031	-0.076190614	0.569360388	0.028075346	-0.065013635	0.154965164	0.3232219	0.05674727	0.126038134	0.401053214	0.058381467	0.910279121	0.926870238	Bacteria.Firmicutes.Clostridia.Clostridiales.Lachnospiraceae.Lachnospiraceae.UCG.010	SSTR2
361113	ENSG00000180616	rs12450404	0.048607806	0.017845345	0.110904185	0.114965436	-0.34670231	1.571980775	-0.100282402	0.351028354	0.172556729	0.647018416	0.062062915	0.219757008	0.19054553	0.046588884	0.999437234	0.98110946	Bacteria.Proteobacteria.Betaproteobacteria.Neisseriales.Neisseriaceae	SSTR2
361114	ENSG00000180616	rs12450404	0.526689107	0.077024187	0.831483975	0.571304493	-0.104644649	0.57614795	0.013386581	-0.067382996	0.16442117	0.320742423	0.062658608	0.118428799	0.419154203	0.064519055	0.999814869	0.94190016	Bacteria.Actinobacteria.Actinobacteria.Corynebacteriales.Corynebacteriaceae	SSTR2
361115	ENSG00000180616	rs12450404	0.299489252	0.017643783	0.474118549	0.597145757	-0.118896563	0.676709823	-0.036808439	0.063917999	0.113694504	0.278015745	0.051128801	0.120354633	0.138774428	0.007464531	0.824918111	0.912308565	Bacteria.Proteobacteria.Gammaproteobacteria.Pasteurellales.Pasteurellaceae	SSTR2
361116	ENSG00000180616	rs12450404	0.602067332	0.580378009	0.891263626	0.147931617	-0.09886891	0.229358629	0.009097203	-0.214701637	0.188698554	0.412829065	0.066289715	0.146650728	0.497456635	0.30026168	0.996423631	0.938343963	Bacteria.Bacteroidetes.Bacteroidia.Bacteroidales.Prevotellaceae.Prevotella.7	SSTR2
361117	ENSG00000180616	rs12450404	0.340447694	0.008295561	0.718814471	0.246448923	-0.174348438	0.880200972	-0.024588045	0.123280649	0.181570796	0.32339147	0.068000041	0.105422235	0.353820103	0.020254639	0.999586829	0.996426659	Bacteria.Firmicutes.Negativicutes.Selenomonadales.Veillonellaceae.Megasphaera	SSTR2
361118	ENSG00000180616	rs12450404	0.294188328	0.026545886	0.560389377	0.058439662	-0.118162987	0.597906697	-0.03155412	0.224624435	0.111749617	0.263515108	0.053917558	0.11663992	0.153444684	0.01116893	0.906867998	0.93873292	Bacteria.Proteobacteria.Deltaproteobacteria	SSTR2
361119	ENSG00000180616	rs12450404	0.379723576	0.145067522	0.614388963	0.534538111	-0.106210463	0.532497334	-0.025098015	0.095179118	0.120101536	0.361106711	0.049579251	0.15244065	0.211314103	0.050996584	0.997528932	0.993985312	Bacteria.Bacteroidetes.Bacteroidia.Bacteroidales.Rikenellaceae.Alistipes	SSTR2
361120	ENSG00000180616	rs12450404	0.524301824	0.022979634	0.657498679	0.687355202	-0.090599877	0.723967488	0.028817847	0.055358375	0.14153275	0.310965526	0.064703158	0.136949876	0.360082744	0.018984185	0.956927075	0.985368485	Bacteria.Firmicutes.Clostridia.Clostridiales.Ruminococcaceae.Ruminococcaceae.UCG.003	SSTR2
361121	ENSG00000180616	rs12450404	0.998772564	0.043219505	0.072529926	0.879571301	0.000200763	0.561723757	-0.127737737	0.024216565	0.13001087	0.272512155	0.069994098	0.159213739	0.46063171	0.021940924	0.398208762	0.910444892	Bacteria.Firmicutes.Bacilli.Lactobacillales	SSTR2
361122	ENSG00000180616	rs12450404	0.615050739	0.10932633	0.122806644	0.895159558	0.090449378	0.566744586	0.114696807	-0.019335534	0.179011127	0.349165123	0.07337678	0.146163234	0.451787553	0.108716801	0.940017368	0.98127983	Bacteria.Firmicutes.Clostridia.Clostridiales.Ruminococcaceae.Ruminiclostridium.6	SSTR2
361123	ENSG00000180616	rs12450404	0.255260225	0.020747156	0.815699785	0.796698363	-0.129910612	0.719669655	-0.010541552	-0.0418049	0.113198052	0.303726853	0.045046995	0.161617635	0.12493449	0.008787728	0.94253553	0.990835033	Bacteria.Bacteroidetes.Bacteroidia.Bacteroidales.Porphyromonadaceae.Parabacteroides	SSTR2
361124	ENSG00000180616	rs12450404	0.103322681	0.007921417	0.128375835	0.435548822	-0.198360821	0.745594171	-0.069280754	0.08080733	0.120086591	0.272239093	0.044991627	0.103003817	0.081039256	0.005763785	0.998409995	0.996467843	Bacteria.Verrucomicrobia	SSTR2
361125	ENSG00000180616	rs12450404	0.215245431	0.012335171	0.295229415	0.135101483	-0.139714707	0.679207852	0.060606186	-0.203454535	0.111656429	0.263967837	0.057441502	0.134487664	0.113744127	0.006925182	0.95405795	0.885542265	Bacteria.Firmicutes.Clostridia.Clostridiales.Lachnospiraceae.Coprococcus.1	SSTR2
361126	ENSG00000180616	rs12450404	0.047965499	0.002971066	0.065075685	0.075634334	-0.267694813	0.8680361	-0.144657663	0.22478863	0.132841401	0.281357893	0.077108802	0.12453577	0.067715914	0.003501644	0.998173674	0.986722564	Bacteria.Firmicutes.Bacilli.Bacillales	SSTR2
361127	ENSG00000180616	rs12450404	0.915728608	0.017373804	0.276331145	0.388924108	-0.01546581	0.709340246	-0.074204273	-0.125726859	0.145599267	0.290693957	0.067600765	0.144964757	0.409985123	0.012552724	0.999513786	0.919940265	Bacteria.Firmicutes.Erysipelotrichia.Erysipelotrichales.Erysipelotrichaceae	SSTR2
361128	ENSG00000180616	rs12450404	0.509036	0.008564051	0.932053269	0.164666227	-0.119202802	0.983347756	0.005917902	0.201575455	0.179536168	0.362854533	0.069144284	0.143454749	0.452105307	0.01903936	0.999469974	0.986131077	Bacteria.Bacteroidetes.Bacteroidia.Bacteroidales.Porphyromonadaceae.Barnesiella	SSTR2
361129	ENSG00000180616	rs12450404	0.35210719	0.017211889	0.815151583	0.516925162	-0.15586311	0.751820998	0.014418419	-0.073167672	0.166319224	0.30763722	0.061427774	0.112290131	0.293502133	0.022184181	0.957588439	0.87202988	Bacteria.Firmicutes.Negativicutes.Selenomonadales.Veillonellaceae	SSTR2
361130	ENSG00000180616	rs12450404	0.840575437	0.124305463	0.101739287	0.327770792	0.02956389	0.488260322	-0.126149432	0.143332336	0.146390671	0.313634894	0.076011855	0.145378601	0.47900361	0.070035892	0.531020065	0.982679299	Bacteria.Firmicutes.Bacilli	SSTR2
361131	ENSG00000180616	rs12450404	0.813607182	0.017638913	0.355030769	0.471411996	-0.035447917	0.81940122	0.047124325	0.077560599	0.149746175	0.3366232	0.050594041	0.107076405	0.459503967	0.024152817	0.999614985	0.99936283	Bacteria.Firmicutes.Clostridia.Clostridiales.Lachnospiraceae.Tyzzerella.4	SSTR2
361132	ENSG00000180616	rs12450404	0.379450998	0.14494559	0.615817482	0.535985594	-0.106283561	0.5328601	-0.024987274	0.094834041	0.120115066	0.361241365	0.049560727	0.152429125	0.211099081	0.050438734	0.997466038	0.994193156	Bacteria.Bacteroidetes.Bacteroidia.Bacteroidales.Rikenellaceae	SSTR2
361133	ENSG00000180616	rs12450404	0.947326671	0.931004333	0.789060859	0.677058693	-0.02621781	-0.177726345	-0.020438224	0.170614124	0.395346296	2.044891747	0.07608633	0.407838739	0.906857476	0.747003515	0.881912195	0.847979454	Bacteria.Firmicutes.Clostridia.Clostridiales.Lachnospiraceae	SSTR2
361134	ENSG00000180616	rs12450404	0.418405434	0.010390484	0.979964422	0.327611891	-0.122468366	0.879262396	0.001567106	0.118281709	0.150398377	0.333302871	0.062164866	0.11993065	0.340475391	0.013622258	0.999170056	0.997803387	Bacteria.Actinobacteria.Actinobacteria.Micrococcales	SSTR2
361135	ENSG00000180616	rs12450404	0.834972673	0.056005379	0.406495839	0.736447682	-0.033447176	0.573936765	0.046066267	-0.032933967	0.159916927	0.29504368	0.055141496	0.097442276	0.398123159	0.038825401	0.998735039	0.999709092	Bacteria.Bacteroidetes.Bacteroidia.Bacteroidales.Prevotellaceae.Prevotella.9	SSTR2
361136	ENSG00000180616	rs12450404	0.400386635	0.230222393	0.785056603	0.853631871	-0.175687281	0.598040868	-0.019809727	-0.032511373	0.207569377	0.493849563	0.072338383	0.175537352	0.5426877	0.2325691	0.998986731	0.998377846	Bacteria.Firmicutes.Clostridia.Clostridiales.Family.XI.Anaerococcus	SSTR2
361137	ENSG00000180616	rs12450404	0.037433628	0.008275327	0.024707062	0.108629019	-0.260668909	1.001250917	-0.10568906	0.197874167	0.122733526	0.367744474	0.045981237	0.121663464	0.064492228	0.01033256	0.653984178	0.652314907	Bacteria.Firmicutes.Clostridia.Clostridiales.Lachnospiraceae.Tyzzerella	SSTR2
361138	ENSG00000180616	rs12450404	0.639213122	0.100964368	0.479554637	0.790421753	-0.067104808	0.610079186	0.042148188	-0.041330831	0.142481276	0.366755535	0.059275435	0.154887981	0.415851365	0.060346336	0.974916192	0.990305231	Bacteria.Firmicutes.Clostridia.Clostridiales.Ruminococcaceae.Ruminococcus.1	SSTR2
361139	ENSG00000180616	rs12450404	0.314647586	0.02575457	0.859139438	0.476587427	-0.147813376	0.657726859	-0.011402602	-0.123178953	0.145882457	0.288292449	0.064000377	0.172065204	0.253183301	0.022221118	0.923061058	0.991310329	Bacteria.Firmicutes.Clostridia.Clostridiales.Ruminococcaceae..Eubacterium..coprostanoligenes.group	SSTR2
361140	ENSG00000180616	rs12450404	0.480658379	0.097544933	0.921380368	0.954148327	-0.117011886	0.65411154	0.007835035	-0.01095636	0.164976343	0.389185751	0.079083213	0.189828523	0.42144885	0.075966035	0.999274386	0.999563655	Bacteria.Firmicutes.Clostridia.Clostridiales.Ruminococcaceae.Ruminococcaceae.UCG.013	SSTR2
361141	ENSG00000180616	rs12450404	0.26787543	0.012241183	0.855406523	0.519360534	-0.136398686	0.723868904	0.010891136	-0.097843911	0.122068163	0.281006268	0.059534179	0.151039954	0.153901894	0.007785774	0.92190387	0.877950893	Bacteria.Firmicutes.Clostridia.Clostridiales.Lachnospiraceaencultured	SSTR2
361142	ENSG00000180616	rs12450404	0.271325844	0.206993513	0.761924228	0.924198169	-0.152238586	0.701934051	0.015823827	-0.018735261	0.137238246	0.550799324	0.052015957	0.196157655	0.240728951	0.111137332	0.972171005	0.956630947	Bacteria.Proteobacteria.Betaproteobacteria.Burkholderiales	SSTR2
361143	ENSG00000180616	rs12450404	0.443865271	0.25201764	0.80169947	0.43726221	-0.105559663	0.448531945	0.015247675	-0.127427851	0.137035486	0.388143063	0.060467776	0.163040911	0.296325314	0.096661525	0.927745736	0.924960833	Bacteria.Firmicutes.Clostridia.Clostridiales.Ruminococcaceae.Ruminococcus.2	SSTR2
361144	ENSG00000180616	rs12450404	0.414981302	0.749978238	0.034887093	0.008266342	0.135092809	0.103085099	0.154725399	-0.430743609	0.164681177	0.322139687	0.071827945	0.158182437	0.388314771	0.283190554	0.998768023	0.918960091	Bacteria.Firmicutes.Clostridia.Clostridiales.Ruminococcaceae.Ruminococcaceae.NK4A214.group	SSTR2
361145	ENSG00000180616	rs12450404	0.822153616	0.344308769	0.190608689	0.475093485	0.03799519	0.412806841	0.110647542	-0.170112112	0.168364388	0.43338388	0.083673543	0.236818448	0.541232409	0.181341831	0.813601918	0.978883571	Bacteria.Firmicutes.Clostridia.Clostridiales.Family.XIII.Family.XIII.AD3011.group	SSTR2
361146	ENSG00000180616	rs12450404	0.316619667	0.015697167	0.671842927	0.581050003	-0.117078176	0.667616999	-0.02108973	-0.082190471	0.11602423	0.269198998	0.049562404	0.148200542	0.144151325	0.009447184	0.996033175	0.957759426	Bacteria.Firmicutes.Clostridia.Clostridiales.Lachnospiraceae.Lachnospiraceae.NK4A136.group	SSTR2
361147	ENSG00000180616	rs12450404	0.182583112	0.004001599	0.465838697	0.100399311	-0.187979312	0.872135738	0.041731382	-0.214169551	0.139552742	0.292406546	0.056891913	0.128532354	0.176508014	0.005108939	0.99786128	0.999462671	Bacteria.Firmicutes.Clostridia.Clostridiales.Lachnospiraceae.Anaerostipes	SSTR2
361148	ENSG00000180616	rs12450404	0.387994394	0.06967039	0.520813508	0.935270947	-0.103875124	0.678845271	-0.03148051	0.012966511	0.119533595	0.36813468	0.048765951	0.159048955	0.20515122	0.036744472	0.884387903	0.996759562	Bacteria.Bacteroidetes.Bacteroidia.Bacteroidales.Porphyromonadaceae	SSTR2
361149	ENSG00000180616	rs12450404	0.920914445	0.413870646	0.912802001	0.28138783	-0.062558519	-2.138204652	-0.011469443	0.476538027	0.627704216	2.6002929	0.104338304	0.438762664	0.999415694	0.811282463	0.990344402	0.933994762	Bacteria.Firmicutes	SSTR2
361150	ENSG00000180616	rs12450404	0.258547586	0.015758156	0.7684065	0.547752324	-0.148754643	0.691374611	-0.015067131	0.065088925	0.130525556	0.278949067	0.050958408	0.10771943	0.166875037	0.009563358	0.84847776	0.955996734	Bacteria.Firmicutes.Negativicutes.Selenomonadales.Acidaminococcaceae.Phascolarctobacterium	SSTR2
361151	ENSG00000180616	rs12450404	0.461843582	0.008474636	0.980916101	0.240333509	-0.12163476	0.946914194	0.001568844	0.147580142	0.164341573	0.348911708	0.065337925	0.124558041	0.486209527	0.019716152	0.999028109	0.997798285	Bacteria.Actinobacteria.Actinobacteria.Micrococcales.Micrococcaceae	SSTR2
361152	ENSG00000180616	rs12450404	0.503075524	0.321012151	0.584333985	0.074107606	-0.088691491	0.323405072	0.027581888	-0.218900472	0.131716685	0.323438298	0.050170026	0.120623309	0.300915222	0.123002879	0.99830237	0.993631935	Bacteria.Firmicutes.Clostridia.Clostridiales.Clostridiaceae.1.Clostridium.sensu.stricto.1	SSTR2
361153	ENSG00000180616	rs12450404	0.297287596	0.014532658	0.428800003	0.410188551	-0.119052862	0.70321937	-0.040708852	0.095064935	0.113322137	0.280165789	0.051132221	0.11469787	0.134462452	0.006640143	0.826087562	0.930485945	Bacteria.Proteobacteria.Gammaproteobacteria.Pasteurellales.Pasteurellaceae.Haemophilus	SSTR2
361154	ENSG00000180616	rs12450404	0.350985145	0.018433098	0.877043849	0.786766477	-0.119971982	0.69603538	0.009238806	0.030871345	0.127720457	0.288007313	0.05948276	0.1136588	0.196613329	0.011769795	0.999550314	0.996901429	Bacteria.Proteobacteria.Gammaproteobacteria.Pseudomonadales	SSTR2
361155	ENSG00000180616	rs12450404	0.515024958	0.250709739	0.454921951	0.148430085	-0.082476319	0.382785596	0.043208217	-0.195834334	0.126002456	0.330326749	0.057482994	0.133930662	0.252786645	0.089325449	0.998970432	0.998994847	Bacteria.Firmicutes.Erysipelotrichia.Erysipelotrichales.Erysipelotrichaceae.Erysipelatoclostridium	SSTR2
361156	ENSG00000180616	rs12450404	0.410402087	0.056949593	0.979384966	0.621537187	-0.124693358	0.853650964	0.001741585	0.092188802	0.150514196	0.440565459	0.067143861	0.185861864	0.314320697	0.059717775	0.966309182	0.975753363	Bacteria.Firmicutes.Bacilli.Lactobacillales.Carnobacteriaceae.Granulicatella	SSTR2
361157	ENSG00000180616	rs12450404	0.200105727	0.032241928	0.537721457	0.854556928	-0.176052483	0.715936612	0.027106988	-0.026089381	0.136031632	0.327262979	0.043756413	0.141769711	0.195657367	0.025422832	0.998302481	0.99762474	Bacteria.Proteobacteria.Gammaproteobacteria.Enterobacteriales.Enterobacteriaceae.Escherichia.Shigella	SSTR2
361158	ENSG00000180616	rs12450404	0.811134667	0.014957718	0.550928861	0.223283488	-0.042069618	1.006822667	-0.040840835	-0.239655506	0.175347387	0.402919447	0.06813114	0.19493557	0.623059575	0.036342199	0.997570438	0.962978444	Bacteria.Firmicutes.Clostridia.Clostridiales.Lachnospiraceae.Lachnospiraceae.UCG.008	SSTR2
361159	ENSG00000180616	rs12450404	0.442930307	0.034154347	0.65284307	0.517634981	-0.100039518	0.611986268	0.027784804	-0.097260196	0.129602083	0.282911407	0.061488279	0.149518755	0.229690864	0.012225864	0.999417824	0.997023453	Bacteria.Firmicutes.Clostridia.Clostridiales.Christensenellaceae.Christensenellaceae.R.7.group	SSTR2
361160	ENSG00000180616	rs12450404	0.269606297	0.025028313	0.692541893	0.071765394	-0.123755075	0.604209255	-0.0211146	0.212921509	0.111157864	0.263475885	0.053165962	0.116350211	0.128670719	0.010442403	0.972085394	0.950708623	Bacteria.Proteobacteria.Deltaproteobacteria.Desulfovibrionales.Desulfovibrionaceae	SSTR2
361161	ENSG00000180616	rs12450404	0.407724681	0.039366371	0.861897997	0.551186052	-0.15273154	0.852608745	-0.012232735	0.09351033	0.183302297	0.405603331	0.070045876	0.156096034	0.438603025	0.058252883	0.838488628	0.873691958	Bacteria.Firmicutes.Erysipelotrichia.Erysipelotrichales.Erysipelotrichaceae.Faecalitalea	SSTR2
361162	ENSG00000180616	rs12450404	0.202473029	0.012492862	0.569530385	0.322166491	-0.169322224	0.888244469	-0.0272982	0.128225093	0.131529046	0.345859999	0.047757002	0.128546843	0.182884837	0.012924474	0.937318069	0.997412515	Bacteria.Proteobacteria.Gammaproteobacteria.Enterobacteriales.Enterobacteriaceae.Citrobacter	SSTR2
361163	ENSG00000180616	rs12450404	0.490238885	0.235337524	0.604360009	0.093958242	-0.090845192	0.376143772	0.02605517	-0.196214566	0.130937526	0.314068631	0.050044517	0.115462988	0.287470924	0.104205175	0.998115183	0.976854668	Bacteria.Firmicutes.Clostridia.Clostridiales.Clostridiaceae.1	SSTR2
361164	ENSG00000180616	rs12450404	0.262570899	0.025188216	0.859131704	0.578355281	-0.141606583	0.796873025	0.009195857	-0.075452998	0.125316796	0.347887179	0.051611521	0.135085952	0.194340434	0.015651297	0.955567321	0.918993675	Bacteria.Firmicutes.Clostridia.Clostridiales.Lachnospiraceae.Roseburia	SSTR2
361165	ENSG00000180616	rs12450404	0.774470401	0.030733931	0.420765954	0.568317882	-0.045053464	0.81886348	0.054276268	0.084698839	0.15659344	0.370884972	0.066995399	0.147711549	0.524477593	0.037901574	0.861493057	0.911650628	Bacteria.Firmicutes.Clostridia.Clostridiales.Lachnospiraceae..Eubacterium..xylanophilum.group	SSTR2
361166	ENSG00000180616	rs12450404	0.736808349	0.049522749	0.247159381	0.590730179	-0.044946894	0.573238369	-0.075752309	0.088402856	0.133174556	0.286495391	0.06487731	0.163583375	0.335287734	0.02733686	0.997851323	0.977487446	Bacteria.Firmicutes.Clostridia.Clostridiales.Lachnospiraceae.Fusicatenibacter	SSTR2
361167	ENSG00000180616	rs12450404	0.312146844	0.018046026	0.869022138	0.8517439	-0.121196173	0.657931327	0.0108454	0.028547413	0.118991643	0.27129538	0.065513839	0.152148981	0.170473061	0.007346543	0.864584304	0.999116829	Bacteria.Firmicutes.Clostridia.Clostridiales.Ruminococcaceaencultured	SSTR2
361168	ENSG00000180616	rs12450404	0.780588457	0.827697641	0.966465501	0.936873456	-0.151341232	0.493424723	0.00388772	0.031692146	0.541099498	2.258021647	0.092122856	0.398630457	0.987348183	0.803889612	0.996576058	0.88739235	Bacteria.Firmicutes.Clostridia.Clostridiales	SSTR2
361169	ENSG00000180616	rs12450404	0.445504981	0.022649964	0.661446224	0.865947889	-0.099474171	0.68829003	0.028196242	0.025306539	0.129603342	0.294897103	0.064096833	0.149330421	0.261437986	0.011861694	0.949488191	0.950207313	Bacteria.Firmicutes.Clostridia.Clostridiales.Lachnospiraceae..Eubacterium..eligens.group	SSTR2
361170	ENSG00000180616	rs12450404	0.390627792	0.028942584	0.962843127	0.785241038	-0.125266171	0.649864595	0.003249119	-0.038005223	0.144956515	0.291022236	0.069480164	0.138904399	0.265974895	0.020699487	0.93824729	0.901530053	Bacteria.Firmicutes.Clostridia.Clostridiales.Ruminococcaceae.Ruminococcaceae.UCG.005	SSTR2
361171	ENSG00000180616	rs12450404	0.441835814	0.003016531	0.877179115	0.079702877	-0.110808769	1.061222363	-0.009796501	-0.315376472	0.143208287	0.344554143	0.063143439	0.177192103	0.345603885	0.007176809	0.998793879	0.998019463	Bacteria.Firmicutes.Clostridia.Clostridiales.Lachnospiraceae.Blautia	SSTR2
361172	ENSG00000180616	rs12450404	0.910867617	0.299992912	0.229714686	0.363171966	-0.016270256	0.414633239	0.102521554	-0.210124804	0.144786111	0.396908692	0.084566933	0.229475792	0.475869238	0.127699654	0.788866045	0.987554159	Bacteria.Firmicutes.Clostridia.Clostridiales.Family.XIII	SSTR2
361173	ENSG00000180616	rs12450404	0.678248602	0.867062158	0.356851399	0.012738817	-0.055180613	0.058188452	0.095065812	-0.534626543	0.132422266	0.346268116	0.102454984	0.208776234	0.386745178	0.297855978	0.827417247	0.994989321	Bacteria.Actinobacteria.Coriobacteriia.Coriobacteriales	SSTR2
361174	ENSG00000180616	rs12450404	0.420748721	0.010528827	0.818663889	0.174318192	-0.15945508	0.867210236	-0.01592093	0.170532156	0.196814534	0.329354958	0.069167319	0.124180311	0.455382534	0.026875099	0.984987993	0.971423926	Bacteria.Proteobacteria.Deltaproteobacteria.Desulfovibrionales.Desulfovibrionaceae.Desulfovibrio	SSTR2
361175	ENSG00000180616	rs12450404	0.270702477	0.059567989	0.754482942	0.274626599	-0.12410005	0.539740166	-0.017160277	-0.143132174	0.111725471	0.281554059	0.054644016	0.129928382	0.145013031	0.021702984	0.999334555	0.984995763	Bacteria.Firmicutes.Erysipelotrichia.Erysipelotrichales.Erysipelotrichaceae.Erysipelotrichaceae.UCG.003	SSTR2
361176	ENSG00000180616	rs12450404	0.7582394	0.873248329	0.470500546	0.491914942	0.104451862	-0.208311282	-0.043673644	0.163370457	0.337951807	1.300687453	0.060169464	0.236385643	0.908634938	0.749568668	0.998912436	0.981117471	Bacteria.Bacteroidetes.Bacteroidia.Bacteroidales	SSTR2
361177	ENSG00000180616	rs12450404	0.244280209	0.329315353	0.048387603	0.956263869	0.262746127	0.587004658	-0.11990927	0.010018285	0.223644264	0.597303163	0.059619695	0.181980752	0.518343236	0.372727851	0.715905657	0.926843114	Bacteria.Firmicutes.Clostridia.Clostridiales.Lachnospiraceae..Eubacterium..rectale.group	SSTR2
361178	ENSG00000180616	rs12450404	0.722062234	0.098588002	0.315750661	0.617636285	0.083988555	0.84041552	-0.052916933	-0.062605619	0.235113115	0.501621215	0.052345766	0.124818322	0.773215151	0.199527416	0.999785669	0.999420701	Bacteria.Firmicutes.Clostridia.Clostridiales.Ruminococcaceae.Faecalibacterium	SSTR2
361179	ENSG00000180616	rs12450404	0.234698018	0.052971102	0.629754036	0.957181477	-0.173282142	0.674548083	0.021068543	0.007747249	0.144485677	0.342312766	0.043500256	0.143746569	0.258830175	0.04032696	0.975466101	0.966927401	Bacteria.Proteobacteria.Gammaproteobacteria.Enterobacteriales.Enterobacteriaceae	SSTR2
361180	ENSG00000180616	rs12450404	0.702091485	0.272340036	0.032018363	0.071122111	-0.044156133	0.367673688	0.123881545	-0.265504108	0.114940695	0.332154592	0.056551602	0.144746495	0.306553949	0.083154318	0.713126428	0.956405468	Bacteria.Firmicutes.Clostridia.Clostridiales.Peptostreptococcaceae.Intestinibacter	SSTR2
361181	ENSG00000180616	rs12450404	0.568752076	0.306077687	0.974177997	0.42411158	-0.123112247	0.435815188	0.003171665	-0.179253264	0.214944876	0.422511612	0.097614617	0.222868742	0.554083444	0.23550421	0.971747712	0.979239586	Bacteria.Firmicutes.Clostridia.Clostridiales.Ruminococcaceae.Anaerotruncus	SSTR2
361182	ENSG00000180616	rs12450404	0.835956218	0.905204134	0.407661689	0.009267864	-0.032922537	-0.044108807	0.066094991	-0.499553059	0.158366346	0.368962236	0.079313858	0.186347358	0.514355228	0.339928056	0.998330087	0.999834196	Bacteria.Actinobacteria.Coriobacteriia.Coriobacteriales.Coriobacteriaceae.Collinsella	SSTR2
361183	ENSG00000180616	rs12450404	0.256296856	0.014253557	0.463157855	0.534795539	-0.129089167	0.686100913	-0.050891801	0.090325785	0.11273026	0.27253019	0.068963318	0.144758913	0.142238636	0.005894877	0.99813953	0.981021248	Bacteria.Firmicutes.Clostridia.Clostridiales.Ruminococcaceae.Flavonifractor	SSTR2
361184	ENSG00000180616	rs12450404	0.72733712	0.162779693	0.824130164	0.633600534	-0.082983439	0.550027174	0.017781677	-0.06874043	0.236990346	0.389661919	0.079695085	0.143541521	0.492437979	0.185398321	0.755603605	0.85560837	Bacteria.Firmicutes.Erysipelotrichia.Erysipelotrichales.Erysipelotrichaceae.Holdemanella	SSTR2
361185	ENSG00000180616	rs12450404	0.524063467	0.028533497	0.271730194	0.359721554	-0.077586526	0.615246536	0.055492793	-0.083325036	0.121133806	0.274788443	0.050067598	0.090342952	0.200675279	0.014789952	0.99994518	0.999865593	Bacteria.Bacteroidetes.Bacteroidia.Bacteroidales.Prevotellaceae	SSTR2
361186	ENSG00000180626	rs8081019	0.84048947	0.601291601	0.961051411	0.292326702	0.024104804	-0.141761703	0.002356704	0.086507279	0.119293848	0.269984518	0.048076382	0.081494475	0.36792919	0.196057756	0.999507593	0.935584968	Bacteria.Firmicutes.Clostridia.Clostridiales.Lachnospiraceae.Lachnoclostridium	ZNF594
361187	ENSG00000180626	rs8081019	0.959909808	0.830467709	0.871690096	0.937229095	-0.010948076	0.101348224	0.012304393	-0.013495287	0.216973996	0.47149277	0.075886936	0.170710334	0.860205791	0.608618124	0.99967607	0.999141757	Bacteria.Firmicutes.Negativicutes.Selenomonadales	ZNF594
361188	ENSG00000180626	rs8081019	0.890231379	0.615331921	0.364856985	0.511469552	0.013973446	0.111910962	0.061199911	-0.107573318	0.100858361	0.221663003	0.067072649	0.162958494	0.236181319	0.117854919	0.946830748	0.956901174	Bacteria.Firmicutes.Clostridia.Clostridiales.Ruminococcaceae.Ruminiclostridium.5	ZNF594
361189	ENSG00000180626	rs8081019	0.845613739	0.473943374	0.453745045	0.030784684	0.019268173	0.142466004	-0.03880361	0.264645847	0.098565911	0.197813848	0.051488187	0.119902826	0.324585045	0.104879961	0.717230561	0.829237422	Bacteria.Actinobacteria.Actinobacteria.Bifidobacteriales.Bifidobacteriaceae	ZNF594
361190	ENSG00000180626	rs8081019	0.771994525	0.819479358	0.867687761	0.156858633	0.030007465	0.04609023	-0.00961273	0.171274086	0.103132712	0.201156515	0.057476542	0.119603566	0.269760303	0.165425175	0.997048205	0.999513539	Bacteria.Firmicutes.Clostridia.Clostridiales.Lachnospiraceae.Dorea	ZNF594
361191	ENSG00000180626	rs8081019	0.367137253	0.843590862	0.179188027	0.364982348	0.103726551	0.040421382	0.0909296	0.211912945	0.114225601	0.204065334	0.066974057	0.232309197	0.237687524	0.228169028	0.719074936	0.783191484	Bacteria.Firmicutes.Clostridia.Clostridiales.Ruminococcaceae.Butyricicoccus	ZNF594
361192	ENSG00000180626	rs8081019	0.470449748	0.734630492	0.431133111	0.717419242	-0.341791577	-0.74636836	0.064360168	0.131370623	0.470834376	2.192570647	0.081251319	0.361439612	0.987348183	0.781635556	0.996576058	0.863613311	Bacteria.Firmicutes.Clostridia.Clostridiales	ZNF594
361193	ENSG00000180626	rs8081019	0.639714188	0.85037295	0.333868513	0.569338102	0.049400443	0.038750231	0.043557879	-0.048311606	0.105047521	0.204611781	0.044744435	0.084476845	0.26032179	0.189310851	0.646084516	0.979631231	Bacteria.Firmicutes.Negativicutes.Selenomonadales.Acidaminococcaceae	ZNF594
361194	ENSG00000180626	rs8081019	0.845706753	0.675976727	0.728582764	0.637255831	0.01981676	0.086775415	-0.013688541	0.036847116	0.1014341	0.206694181	0.039279783	0.077780843	0.258981434	0.139200967	0.95477287	0.96414545	Bacteria.Firmicutes.Negativicutes.Selenomonadales.Veillonellaceae.Dialister	ZNF594
361195	ENSG00000180626	rs8081019	0.206795997	0.326196171	0.006588002	0.067781992	-0.144975931	0.206421939	-0.149740894	0.173787903	0.113710817	0.208683513	0.053367143	0.093588002	0.211481624	0.127179393	0.677194542	0.906546295	Bacteria.Firmicutes.Clostridia.Clostridiales.Ruminococcaceae.Ruminococcaceae.UCG.003	ZNF594
361196	ENSG00000180626	rs8081019	0.925753208	0.519712532	0.624296022	0.220914422	-0.011820027	-0.180801602	0.023333257	0.127005682	0.126355241	0.279336392	0.047417666	0.102772261	0.474464861	0.218656081	0.970184809	0.810172159	Bacteria.Proteobacteria.Betaproteobacteria.Burkholderiales	ZNF594
361197	ENSG00000180626	rs8081019	0.728401526	0.272619108	0.815802893	0.102700034	0.052448626	-0.350646528	0.014705891	-0.193298592	0.150398641	0.316958451	0.062878213	0.116806229	0.554030008	0.168938197	0.99946547	0.972078348	Bacteria.Firmicutes.Erysipelotrichia.Erysipelotrichales.Erysipelotrichaceae..Clostridium..innocuum.group	ZNF594
361198	ENSG00000180626	rs8081019	0.529956033	0.853240823	0.502553094	0.605334412	0.091917293	-0.057107488	0.037317634	-0.065790916	0.145575623	0.307506973	0.055352843	0.126707623	0.421565961	0.367719677	0.86423164	0.911934029	Bacteria.Firmicutes.Clostridia.Clostridiales.Ruminococcaceae.Ruminococcaceae.UCG.014	ZNF594
361199	ENSG00000180626	rs8081019	0.985518835	0.559062746	0.535357266	0.085683268	0.001990312	0.117687838	-0.032635422	0.173120371	0.10924168	0.200416885	0.052374761	0.099223597	0.371124076	0.102402621	0.999989953	0.951984197	Bacteria.Firmicutes.Clostridia.Clostridiales.Christensenellaceae	ZNF594
361200	ENSG00000180626	rs8081019	0.712100276	0.671452478	0.700459872	0.387253849	0.051380571	-0.130022788	0.021671186	-0.116031778	0.138630483	0.305176841	0.056088099	0.133313425	0.539999298	0.301546233	0.997152221	0.990360691	Bacteria.Firmicutes.Clostridia.Clostridiales.Family.XI	ZNF594
361201	ENSG00000180626	rs8081019	0.543613338	0.891275689	0.469754209	0.608869371	0.079771742	-0.041202363	-0.035030503	0.063084232	0.130661715	0.300267881	0.048180369	0.122697862	0.376153845	0.343261956	0.913116349	0.900877923	Bacteria.Firmicutes.Negativicutes.Selenomonadales.Veillonellaceae	ZNF594
361202	ENSG00000180626	rs8081019	0.404264426	0.735726813	0.264560511	0.981805546	-0.160963928	0.105359862	-0.081040081	-0.002674855	0.191756309	0.310845996	0.072019919	0.116847055	0.507352858	0.372887704	0.996483139	0.902806036	Bacteria.Bacteroidetes.Bacteroidia.Bacteroidales.Porphyromonadaceae.Butyricimonas	ZNF594
361203	ENSG00000180626	rs8081019	0.372447246	0.795933379	0.089974123	0.263174038	0.09754009	-0.057538326	-0.094983812	0.174262895	0.108618658	0.221589983	0.055197777	0.154413335	0.24376361	0.223342706	0.490339492	0.884872507	Bacteria.Actinobacteria.Actinobacteria	ZNF594
361204	ENSG00000180626	rs8081019	0.905251859	0.771168262	0.721582759	0.987543945	-0.017669627	0.081107	-0.0254707	0.002242979	0.147878058	0.277720895	0.071173098	0.143127064	0.492501858	0.252574412	0.999550585	0.98181652	Bacteria.Firmicutes.Clostridia.Clostridiales.Lachnospiraceae.Lachnospiraceae.ND3007.group	ZNF594
361205	ENSG00000180626	rs8081019	0.195915202	0.018874961	0.202057383	0.019179717	0.395690333	1.685485415	-0.092084322	-0.40745147	0.30286153	0.700153543	0.071464178	0.169705996	0.612086946	0.266978956	0.854958137	0.99665811	Bacteria.Proteobacteria	ZNF594
361206	ENSG00000180626	rs8081019	0.70209511	0.979197012	0.755488664	0.284840668	0.040717874	-0.005405012	0.014752515	0.099986009	0.105992085	0.206497929	0.047176686	0.092728607	0.32188103	0.19968447	0.830017529	0.871464712	Bacteria.Firmicutes.Clostridia.Clostridiales.Lachnospiraceae.Lachnospira	ZNF594
361207	ENSG00000180626	rs8081019	0.916465194	0.646244804	0.194772148	0.778970345	-0.010808931	0.092423749	-0.052206373	0.026232681	0.102658854	0.200443083	0.039855361	0.093086145	0.336044595	0.125185504	0.684451126	0.87724048	Bacteria.Fusobacteria.Fusobacteriia.Fusobacteriales	ZNF594
361208	ENSG00000180626	rs8081019	0.52939209	0.569485263	0.263635138	0.37352091	0.064484547	0.113002501	-0.067933859	-0.082076378	0.101988275	0.197669747	0.060254515	0.091605361	0.266301512	0.138838613	0.574302017	0.921307549	Bacteria.Firmicutes.Bacilli.Lactobacillales.Streptococcaceae.Streptococcus	ZNF594
361209	ENSG00000180626	rs8081019	0.566032724	0.875151567	0.371812278	0.583189	0.064884134	0.032367571	0.038557107	-0.046209746	0.11248866	0.205209428	0.042879084	0.083797141	0.229843486	0.194364169	0.99894297	0.998882343	Bacteria.Verrucomicrobia.Verrucomicrobiae.Verrucomicrobiales.Verrucomicrobiaceae.Akkermansia	ZNF594
361210	ENSG00000180626	rs8081019	0.815341058	0.95129594	0.937019594	0.241367362	0.023463327	0.012494135	0.004110497	0.12816297	0.100066915	0.203779251	0.051822926	0.108410396	0.271250179	0.210796207	0.99795231	0.917257386	Bacteria.Firmicutes.Clostridia.Clostridiales.Lachnospiraceae.Coprococcus.1	ZNF594
361211	ENSG00000180626	rs8081019	0.370829117	0.881562577	0.076017804	0.908477875	-0.110261171	0.053315975	-0.083367671	0.015714147	0.122367349	0.356469508	0.046248723	0.136170236	0.305978097	0.307342954	0.735831708	0.93340069	Bacteria.Firmicutes.Clostridia.Clostridiales.Lachnospiraceae.Lachnospiraceae.UCG.010	ZNF594
361212	ENSG00000180626	rs8081019	0.747591142	0.917209206	0.569835707	0.133782653	0.032663697	-0.021626523	-0.027499111	0.161892612	0.101074024	0.207252732	0.048146657	0.106646513	0.281411614	0.180034448	0.906867998	0.93873292	Bacteria.Proteobacteria.Deltaproteobacteria	ZNF594
361213	ENSG00000180626	rs8081019	0.363657397	0.337006797	0.32855994	0.10431089	0.145109815	-0.280577483	0.055547655	-0.162877513	0.158634812	0.290111749	0.05643334	0.098893214	0.364113843	0.21317367	0.999586829	0.996426659	Bacteria.Firmicutes.Negativicutes.Selenomonadales.Veillonellaceae.Megasphaera	ZNF594
361214	ENSG00000180626	rs8081019	0.756690628	0.200010726	0.88496312	0.056150058	0.035649596	-0.389967055	0.006717838	-0.221788657	0.114585044	0.301253988	0.046252993	0.114083919	0.340000119	0.084074042	0.999305535	0.989974535	Bacteria.Proteobacteria.Gammaproteobacteria.Pseudomonadales.Pseudomonadaceae.Pseudomonas	ZNF594
361215	ENSG00000180626	rs8081019	0.811563932	0.728265865	0.879023226	0.887159624	0.02957997	0.103508759	0.008238368	0.01730806	0.12357656	0.296661293	0.053916488	0.121503869	0.41910704	0.212669002	0.94077765	0.938779607	Bacteria.Firmicutes.Clostridia.Clostridiales.Ruminococcaceae.Ruminococcus.2	ZNF594
361216	ENSG00000180626	rs8081019	0.649603126	0.264697473	0.684326104	0.209120347	0.058567658	0.301777369	0.025654391	0.182980307	0.128326204	0.268265684	0.062821888	0.144263743	0.439608565	0.132000032	0.995559908	0.992258538	Bacteria.Firmicutes.Clostridia.Clostridiales.Ruminococcaceae.Ruminiclostridium.9	ZNF594
361217	ENSG00000180626	rs8081019	0.198553428	0.707255501	0.151436972	0.472726075	0.223411067	-0.139814838	0.113226217	-0.109050654	0.172021746	0.370692041	0.078017841	0.150999016	0.355632403	0.343936481	0.968970412	0.998920199	Bacteria.Firmicutes.Clostridia.Clostridiales.Lachnospiraceae..Eubacterium..ventriosum.group	ZNF594
361218	ENSG00000180626	rs8081019	0.785290757	0.526164151	0.918298922	0.424622502	0.027974224	0.135625152	0.005495135	0.087275553	0.102266619	0.212827609	0.05336631	0.108631555	0.318656811	0.10172816	0.78279764	0.869357444	Bacteria.Firmicutes.Clostridia.Clostridiales.Peptostreptococcaceae	ZNF594
361219	ENSG00000180626	rs8081019	0.585156495	0.289781222	0.349762091	0.111145753	-0.087653343	0.243229684	-0.058255933	0.159914631	0.159787272	0.227919357	0.061860146	0.099036459	0.475230038	0.179056538	0.999469974	0.986131077	Bacteria.Bacteroidetes.Bacteroidia.Bacteroidales.Porphyromonadaceae.Barnesiella	ZNF594
361220	ENSG00000180626	rs8081019	0.831739573	0.574131972	0.800132419	0.600454178	0.021524305	0.120446201	0.012037579	0.053202571	0.100904301	0.213258752	0.047355012	0.101090746	0.274176608	0.110851941	0.996546716	0.99835739	Bacteria.Firmicutes.Clostridia.Clostridiales.Ruminococcaceae.Ruminococcaceae.UCG.002	ZNF594
361221	ENSG00000180626	rs8081019	0.936941567	0.687579492	0.760587289	0.800318999	-0.011289608	0.134951826	-0.018709583	0.035248874	0.142156771	0.334107728	0.061147565	0.138799099	0.478554033	0.293784253	0.988161388	0.958055178	Bacteria.Firmicutes.Bacilli.Lactobacillales.Carnobacteriaceae	ZNF594
361222	ENSG00000180626	rs8081019	0.881093158	0.334658434	0.625693488	0.31273007	-0.018940715	0.283403959	0.028841649	-0.140801549	0.126133483	0.291603686	0.058849363	0.138408421	0.399981649	0.100929871	0.999513786	0.883840942	Bacteria.Firmicutes.Erysipelotrichia.Erysipelotrichales.Erysipelotrichaceae	ZNF594
361223	ENSG00000180626	rs8081019	0.917085915	0.481856725	0.963494331	0.387101936	0.036185962	-0.429547472	-0.002880728	0.09410323	0.34626216	0.607287279	0.062702083	0.108084073	0.926286179	0.638468888	0.998947111	0.981145089	Bacteria.Bacteroidetes	ZNF594
361224	ENSG00000180626	rs8081019	0.573558539	0.777302781	0.23292935	0.886652637	-0.070031974	0.072285308	0.059934222	-0.015002278	0.123810786	0.25452964	0.0497835	0.104842783	0.348099098	0.233960947	0.934703809	0.969189617	Bacteria.Firmicutes.Clostridia.Clostridiales.Ruminococcaceae.Subdoligranulum	ZNF594
361225	ENSG00000180626	rs8081019	0.917102536	0.481853069	0.963512237	0.387098371	0.03617872	-0.42955346	-0.002879333	0.094105358	0.346262524	0.607290659	0.062702503	0.108085701	0.924668869	0.637911718	0.998912436	0.981117471	Bacteria.Bacteroidetes.Bacteroidia.Bacteroidales	ZNF594
361226	ENSG00000180626	rs8081019	0.887911551	0.994368227	0.428885134	0.473344009	-0.015672333	-0.001570834	0.038779819	0.065976595	0.110764072	0.221705571	0.048718292	0.091483863	0.363148583	0.228205265	0.997466038	0.994193156	Bacteria.Bacteroidetes.Bacteroidia.Bacteroidales.Rikenellaceae	ZNF594
361227	ENSG00000180626	rs8081019	0.760745549	0.799252498	0.317859461	0.700462002	0.030950949	0.062225922	-0.047550372	0.037428194	0.10122446	0.243695734	0.047244121	0.096870195	0.251968173	0.19500177	0.996033175	0.965943535	Bacteria.Firmicutes.Clostridia.Clostridiales.Lachnospiraceae.Lachnospiraceae.NK4A136.group	ZNF594
361228	ENSG00000180626	rs8081019	0.514455501	0.835987758	0.491294945	0.610286415	0.098302004	-0.076915988	0.053745283	-0.083390119	0.149976062	0.370058988	0.077654045	0.162837685	0.426347567	0.323202433	0.900796894	0.996239777	Bacteria.Firmicutes.Clostridia.Clostridiales.Family.XIII.Family.XIII.AD3011.group	ZNF594
361229	ENSG00000180626	rs8081019	0.266637719	0.827907006	0.106675085	0.742089732	0.137373309	0.067054298	0.140268253	-0.055444094	0.122619728	0.307234833	0.085757277	0.167772168	0.236822265	0.291909406	0.840360975	0.989731238	Bacteria.Actinobacteria.Coriobacteriia.Coriobacteriales.Coriobacteriaceae	ZNF594
361230	ENSG00000180626	rs8081019	0.120011211	0.097508496	0.072820058	0.054091873	0.238737315	0.504235238	-0.079340748	-0.18183309	0.15156801	0.299978468	0.043520103	0.092721139	0.226659434	0.093783341	0.713149778	0.995251343	Bacteria.Proteobacteria.Gammaproteobacteria	ZNF594
361231	ENSG00000180626	rs8081019	0.810910362	0.680423289	0.656298992	0.094672739	0.02438179	0.08178675	-0.017072644	0.115562991	0.101501081	0.19768807	0.038189132	0.068154228	0.328904232	0.149630467	0.761869938	0.743327224	Bacteria.Proteobacteria.Betaproteobacteria.Burkholderiales.Alcaligenaceae.Sutterella	ZNF594
361232	ENSG00000180626	rs8081019	0.764941362	0.785652328	0.36347433	0.61241821	-0.034670601	-0.089775883	-0.039800283	-0.072379829	0.115478113	0.328765532	0.043493175	0.14218743	0.382702553	0.237762438	0.99830237	0.997282036	Bacteria.Firmicutes.Clostridia.Clostridiales.Clostridiaceae.1.Clostridium.sensu.stricto.1	ZNF594
361233	ENSG00000180626	rs8081019	0.974450172	0.4875491	0.912122647	0.375792441	-0.009624303	-0.376055533	0.006248806	0.088550173	0.299364601	0.538662082	0.056404549	0.099304735	0.871745346	0.618240565	0.99911693	0.98634337	Bacteria.Bacteroidetes.Bacteroidia.Bacteroidales.Bacteroidaceae.Bacteroides	ZNF594
361234	ENSG00000180626	rs8081019	0.969905907	0.404531168	0.708453713	0.174295646	-0.004943871	-0.254925815	0.018177065	0.155042693	0.130549618	0.303866441	0.048400825	0.112895001	0.566617251	0.167200353	0.964011852	0.84352098	Bacteria.Proteobacteria.Betaproteobacteria	ZNF594
361235	ENSG00000180626	rs8081019	0.5394443	0.69680663	0.484984509	0.665280232	0.078335027	0.085546927	0.044242529	0.046156045	0.126988406	0.218600089	0.062999934	0.106206818	0.3693073	0.203428549	0.787458021	0.996716587	Bacteria.Bacteroidetes.Bacteroidia.Bacteroidales.Porphyromonadaceae.Odoribacter	ZNF594
361236	ENSG00000180626	rs8081019	0.815757831	0.679378179	0.109228255	0.666698459	0.022914679	0.081869993	-0.074872215	-0.034506814	0.097952247	0.197205531	0.046114938	0.079761703	0.270713871	0.130329061	0.686323333	0.919231594	Bacteria.Proteobacteria.Gammaproteobacteria.Pasteurellales.Pasteurellaceae	ZNF594
361237	ENSG00000180626	rs8081019	0.698280702	0.721325148	0.683427418	0.851422552	0.045582012	0.078545177	0.023654568	0.022667969	0.117076152	0.219267864	0.057750729	0.120548904	0.339267108	0.15016106	0.959245529	0.950167126	Bacteria.Firmicutes.Clostridia.Clostridiales.Lachnospiraceae..Eubacterium..eligens.group	ZNF594
361238	ENSG00000180626	rs8081019	0.874909347	0.420487371	0.809697714	0.140008552	0.019311765	0.170115692	0.014819052	-0.149764871	0.122196924	0.209854204	0.061290623	0.100261497	0.486982683	0.168494348	0.813054426	0.982679299	Bacteria.Firmicutes.Bacilli	ZNF594
361239	ENSG00000180626	rs8081019	0.711042897	0.697188128	0.058157207	0.784673607	0.036759539	0.08060267	-0.09186625	0.029900275	0.09880102	0.206239244	0.047648055	0.108986419	0.270626135	0.169054027	0.356510867	0.986229865	Bacteria.Firmicutes.Negativicutes.Selenomonadales.Veillonellaceae.Veillonella	ZNF594
361240	ENSG00000180626	rs8081019	0.381075362	0.167697989	0.268163026	0.048678584	0.110771497	-0.465654344	0.046087483	-0.226633428	0.125617145	0.333806503	0.041270398	0.112833927	0.311324487	0.10856124	0.999614985	0.99936283	Bacteria.Firmicutes.Clostridia.Clostridiales.Lachnospiraceae.Tyzzerella.4	ZNF594
361241	ENSG00000180626	rs8081019	0.525648972	0.521082149	0.222452975	0.266344998	-0.08494413	-0.188544656	-0.065108157	-0.124653229	0.133130888	0.292260393	0.052862861	0.111197024	0.385902632	0.184884838	0.970727297	0.997803387	Bacteria.Actinobacteria.Actinobacteria.Micrococcales	ZNF594
361242	ENSG00000180626	rs8081019	0.330946083	0.555449346	0.254705685	0.488100738	-0.273054675	-0.433273768	0.066183643	0.102292518	0.278790483	0.731094849	0.05760141	0.146710388	0.791664247	0.678823471	0.956359196	0.930754062	Bacteria.Firmicutes.Clostridia.Clostridiales.Ruminococcaceae	ZNF594
361243	ENSG00000180626	rs8081019	0.808194773	0.978476596	0.29332832	0.069045755	0.024079029	-0.00546524	-0.048554953	0.204410501	0.098793246	0.201808516	0.045837183	0.110596283	0.27372398	0.174213213	0.998880039	0.911592816	Bacteria.Proteobacteria.Deltaproteobacteria.Desulfovibrionales.Desulfovibrionaceae.Bilophila	ZNF594
361244	ENSG00000180626	rs8081019	0.841927276	0.77112354	0.785485627	0.459366659	0.020254551	0.058898306	-0.012024309	0.067652469	0.101163479	0.20163488	0.043998761	0.090900137	0.273146447	0.15040487	0.94253553	0.990835033	Bacteria.Bacteroidetes.Bacteroidia.Bacteroidales.Porphyromonadaceae.Parabacteroides	ZNF594
361245	ENSG00000180626	rs8081019	0.624621093	0.499887408	0.660733938	0.234835039	0.07889288	-0.208782858	0.024945844	-0.134205154	0.160476265	0.307755962	0.056580734	0.111935722	0.544096447	0.297474843	0.984987993	0.971423926	Bacteria.Proteobacteria.Deltaproteobacteria.Desulfovibrionales.Desulfovibrionaceae.Desulfovibrio	ZNF594
361246	ENSG00000180626	rs8081019	0.553967073	0.880374092	0.344822289	0.565524601	0.066638046	0.030956891	0.04068138	-0.048338124	0.11202194	0.2049051	0.042755004	0.083693291	0.223368282	0.198811913	0.998409995	0.996467843	Bacteria.Verrucomicrobia	ZNF594
361247	ENSG00000180626	rs8081019	0.849496135	0.664395048	0.10918454	0.649131238	0.018633654	0.085840316	-0.073272752	-0.036242671	0.097810535	0.196966258	0.045124127	0.079295808	0.271299438	0.13163347	0.698775134	0.966613722	Bacteria.Proteobacteria.Gammaproteobacteria.Pasteurellales.Pasteurellaceae.Haemophilus	ZNF594
361248	ENSG00000180626	rs8081019	0.874702861	0.297407785	0.609335245	0.164611597	-0.020737945	-0.404664733	-0.024824428	-0.22956923	0.131003115	0.385282439	0.04834613	0.163355564	0.533253866	0.161553447	0.999814869	0.907533519	Bacteria.Actinobacteria.Actinobacteria.Corynebacteriales.Corynebacteriaceae	ZNF594
361249	ENSG00000180626	rs8081019	0.594290625	0.590827866	0.522670704	0.265560885	0.055563011	0.1074366	-0.038959718	-0.103308553	0.103811722	0.198856432	0.06062254	0.092004032	0.277884874	0.13228978	0.684551862	0.955303348	Bacteria.Firmicutes.Bacilli.Lactobacillales.Streptococcaceae	ZNF594
361250	ENSG00000180626	rs8081019	0.737803043	0.753291537	0.618970892	0.525817783	-0.076741459	-0.122442883	0.025458129	0.054032643	0.228276199	0.387951645	0.050950128	0.084718705	0.774367487	0.532078124	0.999785669	0.999420701	Bacteria.Firmicutes.Clostridia.Clostridiales.Ruminococcaceae.Faecalibacterium	ZNF594
361251	ENSG00000180626	rs8081019	0.913629495	0.645087399	0.19464713	0.779001817	-0.011184178	0.092759818	-0.052203761	0.026226713	0.102721977	0.200466594	0.039842061	0.093078583	0.33462652	0.128911916	0.674788082	0.8806471	Bacteria.Fusobacteria.Fusobacteriia.Fusobacteriales.Fusobacteriaceae.Fusobacterium	ZNF594
361252	ENSG00000180626	rs8081019	0.70746226	0.129320451	0.462801638	0.110440724	-0.0529362	-1.196093992	-0.037982451	-0.418921533	0.140454216	0.778710461	0.05142876	0.258919456	0.529918485	0.121328763	0.996423631	0.938343963	Bacteria.Bacteroidetes.Bacteroidia.Bacteroidales.Prevotellaceae.Prevotella.7	ZNF594
361253	ENSG00000180626	rs8081019	0.327931472	0.880838449	0.013459843	0.272554213	0.100789364	-0.031487716	0.147253776	-0.111537888	0.102262482	0.209237125	0.057982321	0.100808208	0.175848342	0.148740369	0.652081045	0.982322495	Bacteria.Firmicutes.Clostridia.Clostridiales.Ruminococcaceaencultured	ZNF594
361254	ENSG00000180626	rs8081019	0.939512338	0.496407806	0.532767047	0.124447119	-0.008731506	-0.168032911	0.026546232	0.139075393	0.114628148	0.245683894	0.042332766	0.089369556	0.427828995	0.198931916	0.943988959	0.814968901	Bacteria.Proteobacteria.Betaproteobacteria.Burkholderiales.Alcaligenaceae	ZNF594
361255	ENSG00000180626	rs8081019	0.50721345	0.102311602	0.381447686	0.100039008	-0.128615312	0.817628322	0.05788326	-0.258645076	0.192879423	0.493505621	0.065692447	0.155056046	0.651312182	0.180137091	0.996108676	0.923851005	Bacteria.Firmicutes.Clostridia.Clostridiales.Lachnospiraceae..Ruminococcus..gnavus.group	ZNF594
361256	ENSG00000180626	rs8081019	0.159725249	0.725266664	0.003552251	0.467436859	-0.15476125	-0.081574876	-0.125639165	-0.056709579	0.108830935	0.231137052	0.041548851	0.077590401	0.161507689	0.23356039	0.801037503	0.997412515	Bacteria.Proteobacteria.Gammaproteobacteria.Enterobacteriales.Enterobacteriaceae.Citrobacter	ZNF594
361257	ENSG00000180626	rs8081019	0.646853211	0.545953529	0.220810911	0.493692328	-0.054305107	0.145578076	-0.049629649	0.060492176	0.117991764	0.239844086	0.040150918	0.08788966	0.343058465	0.197370893	0.998735039	0.999709092	Bacteria.Bacteroidetes.Bacteroidia.Bacteroidales.Prevotellaceae.Prevotella.9	ZNF594
361258	ENSG00000180626	rs8081019	0.870746832	0.808994205	0.951391433	0.375451317	0.019730823	-0.060233647	-0.002644959	-0.079294748	0.120793159	0.248186446	0.043224114	0.088861328	0.410170122	0.292797587	0.938362922	0.776972323	Bacteria.Firmicutes.Clostridia.Clostridiales.Lachnospiraceae.Tyzzerella	ZNF594
361259	ENSG00000180626	rs8081019	0.404066192	0.977000169	0.283702358	0.76576474	0.110219562	0.007775679	0.057925392	-0.033338763	0.131248888	0.268687349	0.053592983	0.111444558	0.325588676	0.303958911	0.974916192	0.988406265	Bacteria.Firmicutes.Clostridia.Clostridiales.Ruminococcaceae.Ruminococcus.1	ZNF594
361260	ENSG00000180626	rs8081019	0.470766578	0.951450078	0.359297514	0.770097215	0.093665678	0.020223902	0.070605454	-0.046108949	0.129121512	0.330900252	0.076484118	0.157125859	0.333541668	0.294378271	0.828658684	0.994506574	Bacteria.Firmicutes.Clostridia.Clostridiales.Family.XIII	ZNF594
361261	ENSG00000180626	rs8081019	0.64079102	0.302830385	0.610143898	0.024647226	0.050138169	-0.244960028	0.024505434	-0.237998072	0.106960803	0.235880332	0.047833162	0.10349902	0.279361036	0.092548701	0.999550314	0.996901429	Bacteria.Proteobacteria.Gammaproteobacteria.Pseudomonadales	ZNF594
361262	ENSG00000180626	rs8081019	0.763490821	0.86694266	0.238670686	0.502751425	0.030448553	0.03573158	0.046664979	-0.053762649	0.100774282	0.212438859	0.039244773	0.079782711	0.275862874	0.209181649	0.963287793	0.991974206	Bacteria.Proteobacteria.Betaproteobacteria.Burkholderiales.Alcaligenaceae.Parasutterella	ZNF594
361263	ENSG00000180626	rs8081019	0.345156452	0.74411188	0.139729776	0.178857882	0.110606139	-0.071180707	0.073297989	-0.153961764	0.116325087	0.217156788	0.049034931	0.113313011	0.199196897	0.204542606	0.998970432	0.998994847	Bacteria.Firmicutes.Erysipelotrichia.Erysipelotrichales.Erysipelotrichaceae.Erysipelatoclostridium	ZNF594
361264	ENSG00000180626	rs8081019	0.911706425	0.677300815	0.725885732	0.786927211	-0.015804509	0.139601403	-0.021158035	0.037566943	0.141983329	0.33397115	0.060091134	0.13841691	0.464852991	0.308098219	0.963485106	0.977431316	Bacteria.Firmicutes.Bacilli.Lactobacillales.Carnobacteriaceae.Granulicatella	ZNF594
361265	ENSG00000180626	rs8081019	0.407302317	0.227135891	0.106502742	0.008971907	0.08505816	-0.288549657	-0.083765	0.288289302	0.101991029	0.236685793	0.051186588	0.107058717	0.198571992	0.068644854	0.860962138	0.574056065	Bacteria.Firmicutes.Clostridia.Clostridiales.Lachnospiraceaencultured	ZNF594
361266	ENSG00000180626	rs8081019	0.830561938	0.825002208	0.917625151	0.682878087	0.037266625	-0.102151373	0.008630109	-0.078285389	0.173469937	0.460148853	0.08312378	0.190776976	0.644973331	0.426732923	0.969660479	0.987944517	Bacteria.Firmicutes.Clostridia.Clostridiales.Ruminococcaceae.Anaerotruncus	ZNF594
361267	ENSG00000180626	rs8081019	0.873873747	0.235359448	0.694313549	0.155260915	-0.025240214	-0.573282805	-0.022200816	-0.243205097	0.158387183	0.478696392	0.056242779	0.169169741	0.663757099	0.219631617	0.999437234	0.98110946	Bacteria.Proteobacteria.Betaproteobacteria.Neisseriales.Neisseriaceae	ZNF594
361268	ENSG00000180626	rs8081019	0.845739227	0.473901897	0.453928178	0.030794961	0.019252959	0.142480386	-0.038792302	0.264634105	0.098569245	0.197815186	0.051494156	0.119905137	0.325413361	0.104852153	0.717738385	0.82633884	Bacteria.Actinobacteria.Actinobacteria.Bifidobacteriales.Bifidobacteriaceae.Bifidobacterium	ZNF594
361269	ENSG00000180626	rs8081019	0.685586317	0.584966043	0.826562493	0.269489515	0.044852337	0.110703569	-0.013877633	-0.102394556	0.110299216	0.201703967	0.063084688	0.091949029	0.371630166	0.153666945	0.686747984	0.910444892	Bacteria.Firmicutes.Bacilli.Lactobacillales	ZNF594
361270	ENSG00000180626	rs8081019	0.452807639	0.840861353	0.422772586	0.82528099	-0.423534358	-0.504198792	0.075800062	0.089460925	0.560814131	2.50117471	0.09397042	0.403637558	0.999415694	0.899898606	0.990344402	0.975969954	Bacteria.Firmicutes	ZNF594
361271	ENSG00000180626	rs8081019	0.991083563	0.556872026	0.534112629	0.085316341	0.001230518	0.118439433	-0.032266338	0.172742164	0.109693888	0.200574776	0.051624446	0.098888116	0.374876313	0.10020879	0.999417824	0.97223874	Bacteria.Firmicutes.Clostridia.Clostridiales.Christensenellaceae.Christensenellaceae.R.7.group	ZNF594
361272	ENSG00000180626	rs8081019	0.503685954	0.687944207	0.134841963	0.680966246	-0.081133874	0.109859879	0.079604605	-0.039592951	0.120665827	0.272322189	0.052584712	0.095873374	0.303424846	0.196422899	0.99786128	0.999462671	Bacteria.Firmicutes.Clostridia.Clostridiales.Lachnospiraceae.Anaerostipes	ZNF594
361273	ENSG00000180626	rs8081019	0.545093659	0.921054653	0.499019604	0.601303656	0.085154611	-0.026624333	0.041355636	-0.066708737	0.139993908	0.267621213	0.060836569	0.127050705	0.437838383	0.370968789	0.873357713	0.911650628	Bacteria.Firmicutes.Clostridia.Clostridiales.Lachnospiraceae..Eubacterium..xylanophilum.group	ZNF594
361274	ENSG00000180626	rs8081019	0.547101377	0.971089333	0.27539182	0.425028235	0.065845286	0.007747035	0.048658921	-0.071428488	0.108793742	0.212948809	0.044241301	0.088985079	0.27360332	0.222317465	0.700494837	0.934914805	Bacteria.Firmicutes.Negativicutes.Selenomonadales.Acidaminococcaceae.Phascolarctobacterium	ZNF594
361275	ENSG00000180626	rs8081019	0.262440696	0.813090271	0.057939348	0.74924974	0.129016423	0.074343112	0.106736519	-0.039520156	0.114143505	0.313169818	0.055311414	0.123128506	0.2269452	0.26546226	0.734081587	0.99827201	Bacteria.Firmicutes.Clostridia.Clostridiales.Ruminococcaceae..Eubacterium..coprostanoligenes.group	ZNF594
361276	ENSG00000180626	rs8081019	0.288152161	0.622555744	0.234854332	0.342379294	0.170698535	-0.141957993	0.09136774	-0.120716108	0.159409661	0.287041233	0.076209741	0.126224248	0.323548912	0.256623716	0.999274386	0.998480911	Bacteria.Firmicutes.Clostridia.Clostridiales.Ruminococcaceae.Ruminococcaceae.UCG.013	ZNF594
361277	ENSG00000180626	rs8081019	0.077061774	0.558927957	0.035892459	0.674601321	-0.36684555	0.224982794	0.12127462	-0.048129793	0.204250065	0.383003472	0.05661891	0.114127914	0.3404875	0.478388918	0.686294918	0.904247382	Bacteria.Firmicutes.Clostridia.Clostridiales.Lachnospiraceae..Eubacterium..rectale.group	ZNF594
361278	ENSG00000180626	rs8081019	0.843230163	0.66201831	0.557843567	0.508792795	-0.025089992	-0.158371814	0.034922419	0.105904952	0.126370239	0.360667974	0.059286752	0.159415908	0.480758812	0.279369451	0.998793879	0.998019463	Bacteria.Firmicutes.Clostridia.Clostridiales.Lachnospiraceae.Blautia	ZNF594
361279	ENSG00000180626	rs8081019	0.428309041	0.411278952	0.304066358	0.15865787	0.095634704	0.186644473	-0.039898967	-0.147823343	0.11999339	0.225718605	0.038519199	0.103682289	0.304691564	0.158822737	0.998302481	0.99762474	Bacteria.Proteobacteria.Gammaproteobacteria.Enterobacteriales.Enterobacteriaceae.Escherichia.Shigella	ZNF594
361280	ENSG00000180626	rs8081019	0.768404476	0.928770543	0.602594819	0.139335963	0.029717654	-0.018571191	-0.024849559	0.159105627	0.100506905	0.206958782	0.047496321	0.106330938	0.254339288	0.178457517	0.972085394	0.950708623	Bacteria.Proteobacteria.Deltaproteobacteria.Desulfovibrionales.Desulfovibrionaceae	ZNF594
361281	ENSG00000180626	rs8081019	0.888914704	0.993826249	0.430259053	0.472768917	-0.015529384	-0.001722005	0.038685498	0.066074719	0.11075162	0.22170519	0.048745439	0.091500478	0.36344764	0.230452034	0.997528932	0.993985312	Bacteria.Bacteroidetes.Bacteroidia.Bacteroidales.Rikenellaceae.Alistipes	ZNF594
361282	ENSG00000180626	rs8081019	0.804943269	0.022328614	0.503667107	0.008986756	-0.032218869	-1.054625494	-0.035378191	-0.533078518	0.129941238	0.4507334	0.052613653	0.198008395	0.420826368	0.035345476	0.998201428	0.962367371	Bacteria.Firmicutes.Bacilli.Bacillales.Staphylococcaceae.Staphylococcus	ZNF594
361283	ENSG00000180626	rs8081019	0.218318546	0.944836409	0.12090495	0.689330016	0.174760403	-0.02724065	0.099334903	-0.06361219	0.140612022	0.392198254	0.06322	0.15842604	0.287546631	0.326933694	0.998768023	0.998841844	Bacteria.Firmicutes.Clostridia.Clostridiales.Ruminococcaceae.Ruminococcaceae.NK4A214.group	ZNF594
361284	ENSG00000180626	rs8081019	0.178432862	0.199184906	0.107165162	0.077802524	0.19233008	-0.491990731	0.096162406	-0.26409355	0.141411027	0.379362136	0.058875673	0.147417243	0.251800828	0.157739575	0.940017368	0.80329059	Bacteria.Firmicutes.Clostridia.Clostridiales.Ruminococcaceae.Ruminiclostridium.6	ZNF594
361285	ENSG00000180626	rs8081019	0.697789914	0.6813987	0.621481371	0.362331691	0.043115513	-0.121192945	-0.027216623	0.141450549	0.110551664	0.293887872	0.054862642	0.154205192	0.32457546	0.191196191	0.997851323	0.971752601	Bacteria.Firmicutes.Clostridia.Clostridiales.Lachnospiraceae.Fusicatenibacter	ZNF594
361286	ENSG00000180626	rs8081019	0.792073001	0.775416457	0.366214321	0.605787702	-0.02994984	-0.093980758	-0.038500698	-0.07357366	0.113150546	0.328066345	0.0423156	0.141875107	0.375882476	0.253531328	0.995652601	0.993943049	Bacteria.Firmicutes.Clostridia.Clostridiales.Clostridiaceae.1	ZNF594
361287	ENSG00000180626	rs8081019	0.874505995	0.347375676	0.617614777	0.345663684	-0.020116667	0.30208352	0.029652341	-0.146412958	0.126877408	0.319178165	0.059114961	0.154146424	0.430624648	0.125054897	0.993501001	0.867406802	Bacteria.Firmicutes.Erysipelotrichia.Erysipelotrichales	ZNF594
361288	ENSG00000180626	rs8081019	0.857246381	0.87043227	0.900685945	0.471041399	0.01876255	0.033820012	-0.006556282	0.078920945	0.103898486	0.206540694	0.052334747	0.108863055	0.338495183	0.16053299	0.916272346	0.975707333	Bacteria.Firmicutes.Clostridia.Clostridiales.Lachnospiraceae..Eubacterium..hallii.group	ZNF594
361289	ENSG00000180626	rs8081019	0.251028753	0.963721381	0.086665528	0.673327447	0.14035483	0.0145385	0.153254537	-0.087603568	0.121202291	0.318427647	0.088118885	0.206869581	0.220894498	0.320498675	0.701440801	0.994989321	Bacteria.Actinobacteria.Coriobacteriia.Coriobacteriales	ZNF594
361290	ENSG00000180626	rs8081019	0.649788161	0.988836843	0.599257634	0.724219285	0.054513885	0.004016034	0.029787078	-0.044319974	0.119511819	0.285950506	0.056412984	0.12508017	0.356615804	0.268400331	0.917670999	0.900087323	Bacteria.Firmicutes.Clostridia.Clostridiales.Ruminococcaceae.Ruminococcaceae.UCG.005	ZNF594
361291	ENSG00000180626	rs8081019	0.849121774	0.560872263	0.90549796	0.505973894	0.020433415	0.127662077	-0.006169994	0.071648884	0.106988293	0.218409961	0.051772134	0.107135111	0.345297756	0.147964858	0.852086581	0.987490231	Bacteria.Firmicutes.Clostridia.Clostridiales.Peptostreptococcaceae.Intestinibacter	ZNF594
361292	ENSG00000180626	rs8081019	0.955058258	0.690843388	0.548548561	0.423060915	-0.006140379	-0.106302573	0.027682579	0.084747651	0.108543853	0.266115099	0.045905018	0.10512853	0.428065402	0.188690974	0.934945337	0.901566772	Bacteria.Firmicutes.Clostridia.Clostridiales.Lachnospiraceae.Roseburia	ZNF594
361293	ENSG00000180626	rs8081019	0.955184108	0.13739761	0.816505478	0.082839068	-0.009506198	-0.714033373	-0.014049499	-0.281019042	0.168514049	0.474812393	0.060305969	0.159562581	0.728115148	0.17321566	0.998986731	0.998377846	Bacteria.Firmicutes.Clostridia.Clostridiales.Family.XI.Anaerococcus	ZNF594
361294	ENSG00000180626	rs8081019	0.436008303	0.601298946	0.328003438	0.278922022	0.102601931	-0.142553672	-0.068440464	0.215758805	0.130916654	0.271498313	0.069451185	0.197630552	0.350876302	0.204696612	0.925664213	0.972299477	Bacteria.Actinobacteria	ZNF594
361295	ENSG00000180626	rs8081019	0.717645725	0.880260982	0.66558826	0.363380763	0.04001685	-0.034859393	-0.021159908	0.08377167	0.110190604	0.23051629	0.048737574	0.09152651	0.300077932	0.258455014	0.902891643	0.994448463	Bacteria.Bacteroidetes.Bacteroidia.Bacteroidales.Porphyromonadaceae	ZNF594
361296	ENSG00000180626	rs8081019	0.152672959	0.481824204	0.120660345	0.484712068	-0.497196182	1.49976664	0.106833316	-0.273731601	0.343641343	2.120187907	0.067946661	0.389540957	0.729634829	0.632616699	0.876277026	0.821380969	Bacteria.Firmicutes.Clostridia.Clostridiales.Lachnospiraceae	ZNF594
361297	ENSG00000180626	rs8081019	0.964114913	0.363356068	0.774900257	0.176062018	-0.006616665	-0.296209363	-0.016572103	-0.159197402	0.146511049	0.323613044	0.057713193	0.116402469	0.666216272	0.211684411	0.999028109	0.997798285	Bacteria.Actinobacteria.Actinobacteria.Micrococcales.Micrococcaceae	ZNF594
361298	ENSG00000180626	rs8081019	0.176250104	0.028892627	0.115505238	0.015926124	0.207206445	-1.618519179	0.085293975	-0.586851672	0.151572727	0.724570801	0.053478113	0.237173919	0.255824803	0.066281976	0.416452456	0.478535647	Bacteria.Firmicutes.Erysipelotrichia.Erysipelotrichales.Erysipelotrichaceae.Holdemanella	ZNF594
361299	ENSG00000180626	rs8081019	0.230188689	0.239514791	0.163546108	0.11740306	0.182477183	-0.506083967	0.081266922	-0.239380785	0.150674801	0.426385091	0.057679355	0.150884937	0.321645737	0.179284243	0.636821738	0.785154398	Bacteria.Firmicutes.Erysipelotrichia.Erysipelotrichales.Erysipelotrichaceae.Faecalitalea	ZNF594
361300	ENSG00000180626	rs8081019	0.718044827	0.702465411	0.517992138	0.552139964	-0.055087364	-0.16122617	0.039754294	0.109146767	0.151913384	0.420234569	0.061166873	0.182636381	0.592220645	0.390074044	0.996752718	0.982567127	Bacteria.Firmicutes.Clostridia.Clostridiales.Lachnospiraceae.Lachnospiraceae.UCG.008	ZNF594
361301	ENSG00000180626	rs8081019	0.73764139	0.845957985	0.201999875	0.649699704	0.034030799	0.039877959	0.07695929	-0.044703405	0.101163671	0.204456619	0.059718337	0.097977556	0.285829687	0.145419426	0.984441985	0.990525521	Bacteria.Firmicutes.Clostridia.Clostridiales.Ruminococcaceae.Flavonifractor	ZNF594
361302	ENSG00000180626	rs8081019	0.337042834	0.509077098	0.252977438	0.650587779	0.137965756	0.233526243	0.084908391	0.07783365	0.142664667	0.351757569	0.073626901	0.171055271	0.338286435	0.235094347	0.998330087	0.999834196	Bacteria.Actinobacteria.Coriobacteriia.Coriobacteriales.Coriobacteriaceae.Collinsella	ZNF594
361303	ENSG00000180626	rs8081019	0.882904656	0.687067596	0.453104904	0.423836188	0.015049547	0.08221889	-0.029732828	0.062660139	0.101782938	0.203201902	0.039396122	0.077859945	0.283189358	0.176625496	0.99994518	0.999865593	Bacteria.Bacteroidetes.Bacteroidia.Bacteroidales.Prevotellaceae	ZNF594
361304	ENSG00000180626	rs8081019	0.739561242	0.217999285	0.881679921	0.060537185	0.036622161	-0.373270516	0.008114717	-0.29599394	0.109700852	0.300122392	0.054309046	0.155005924	0.315740294	0.0801607	0.998173674	0.986722564	Bacteria.Firmicutes.Bacilli.Bacillales	ZNF594
361305	ENSG00000180626	rs8081019	0.223607962	0.318501263	0.117006006	0.099367742	0.151209196	0.227132904	-0.061041009	-0.141454598	0.123080632	0.225971807	0.038432516	0.084629765	0.251976125	0.140816089	0.932672331	0.965530807	Bacteria.Proteobacteria.Gammaproteobacteria.Enterobacteriales.Enterobacteriaceae	ZNF594
361306	ENSG00000180626	rs8081019	0.847613529	0.701658715	0.180913881	0.223721712	0.019256189	0.077050796	-0.069175114	0.118881737	0.099814024	0.200261296	0.051155933	0.096790904	0.310785771	0.156343387	0.999334555	0.984995763	Bacteria.Firmicutes.Erysipelotrichia.Erysipelotrichales.Erysipelotrichaceae.Erysipelotrichaceae.UCG.003	ZNF594
361307	ENSG00000180767	rs1994643	0.00245261	0.000185852	0.379563762	0.182132821	0.478564616	-0.552925856	0.052126247	-0.078090316	0.151918988	0.139606759	0.058923863	0.057912488	0.006919969	0.000275805	0.668740959	0.890462075	Bacteria.Firmicutes.Negativicutes.Selenomonadales.Acidaminococcaceae	CHST13
361308	ENSG00000180767	rs1994643	0.003034862	0.000299637	0.552559273	0.212740909	0.442337746	-0.498530086	0.040369242	0.088977853	0.143713238	0.130576723	0.067621762	0.070716565	0.007861546	0.000338565	0.754247221	0.946614171	Bacteria.Actinobacteria.Actinobacteria.Bifidobacteriales.Bifidobacteriaceae	CHST13
361309	ENSG00000180767	rs1994643	0.190213605	0.030288854	0.907548634	0.64530372	0.452943389	-0.587614644	-0.013249296	0.041540357	0.342214329	0.26540904	0.113651957	0.089833253	0.61364486	0.143836676	0.99967607	0.999141757	Bacteria.Firmicutes.Negativicutes.Selenomonadales	CHST13
361310	ENSG00000180767	rs1994643	0.00735341	0.007184979	0.478602586	0.576422078	0.521582992	-0.454631798	-0.062573922	-0.045426322	0.18857192	0.163866443	0.08781022	0.080915261	0.029482665	0.008363717	0.993501001	0.944846727	Bacteria.Firmicutes.Erysipelotrichia.Erysipelotrichales	CHST13
361311	ENSG00000180767	rs1994643	0.020478367	0.00981339	0.728806816	0.95112678	0.457539944	-0.48527791	-0.024923346	-0.004159309	0.192672375	0.182473727	0.071580048	0.067603201	0.0441611	0.01018921	0.999507593	0.935584968	Bacteria.Firmicutes.Clostridia.Clostridiales.Lachnospiraceae.Lachnoclostridium	CHST13
361312	ENSG00000180767	rs1994643	0.025822845	0.006332434	0.926676572	0.822374266	0.410371948	-0.523355215	-0.006600985	-0.01577625	0.179958804	0.185577795	0.071455287	0.069996114	0.083068127	0.01385502	0.888155927	0.925649467	Bacteria.Firmicutes.Clostridia.Clostridiales.Ruminococcaceae.Ruminococcaceae.UCG.014	CHST13
361313	ENSG00000180767	rs1994643	0.005775244	0.000697619	0.835585093	0.976813322	0.41492907	-0.488563656	-0.011635119	0.001373481	0.145425874	0.137310533	0.055839886	0.047077841	0.012839044	0.000642273	0.857703637	0.891112218	Bacteria.Fusobacteria.Fusobacteriia.Fusobacteriales	CHST13
361314	ENSG00000180767	rs1994643	0.019080651	0.105005807	0.889664307	0.36656002	0.408956287	-0.330963061	-0.008436884	-0.066627549	0.170186401	0.201359464	0.060581214	0.073282613	0.051909477	0.067983851	0.988162815	0.894926457	Bacteria.Proteobacteria.Betaproteobacteria.Burkholderiales	CHST13
361315	ENSG00000180767	rs1994643	0.005952899	0.00077883	0.709041424	0.868569563	0.445712847	-0.497362267	0.036162003	-0.014229661	0.156811339	0.141157138	0.096494092	0.0856584	0.018211402	0.001247369	0.830767851	0.868048281	Bacteria.Firmicutes.Clostridia.Clostridiales.Ruminococcaceae.Butyricicoccus	CHST13
361316	ENSG00000180767	rs1994643	0.404763385	0.616566451	0.70659563	0.853895882	0.751103967	-0.368339293	-0.056801555	-0.022791351	0.895745754	0.732134343	0.15024287	0.123281389	0.987348183	0.761872014	0.996576058	0.872796434	Bacteria.Firmicutes.Clostridia.Clostridiales	CHST13
361317	ENSG00000180767	rs1994643	0.008184285	0.000416192	0.396375298	0.178673105	0.539917316	-0.614094645	0.067171368	-0.086417388	0.198007407	0.165164496	0.078685349	0.063574181	0.026645336	0.001042102	0.999305535	0.989974535	Bacteria.Proteobacteria.Gammaproteobacteria.Pseudomonadales.Pseudomonadaceae.Pseudomonas	CHST13
361318	ENSG00000180767	rs1994643	0.555353039	0.321141433	0.132033603	0.155912341	0.136847637	-0.221279062	-0.133123055	0.131415991	0.230856749	0.221361372	0.087293025	0.091557344	0.482470799	0.188904195	0.997152221	0.990360691	Bacteria.Firmicutes.Clostridia.Clostridiales.Family.XI	CHST13
361319	ENSG00000180767	rs1994643	0.003346994	0.000389576	0.477802536	0.974961995	0.453190258	-0.506495353	-0.056571582	0.002611177	0.148860917	0.135489079	0.079242356	0.08288172	0.008087066	0.000462945	0.997048205	0.999513539	Bacteria.Firmicutes.Clostridia.Clostridiales.Lachnospiraceae.Dorea	CHST13
361320	ENSG00000180767	rs1994643	0.004429831	0.000412167	0.769541525	0.951372331	0.432579233	-0.498371389	-0.032237994	0.005693864	0.14678114	0.133932924	0.109584935	0.093012944	0.007656751	0.000411421	0.972349599	0.962141134	Bacteria.Firmicutes.Clostridia.Clostridiales.Ruminococcaceae.Ruminiclostridium.5	CHST13
361321	ENSG00000180767	rs1994643	0.004763864	0.086848343	0.22225695	0.421871007	0.643974933	-0.369741089	0.114757273	0.080029444	0.220422358	0.212721267	0.09313422	0.09902011	0.054391271	0.097497181	0.968970412	0.998920199	Bacteria.Firmicutes.Clostridia.Clostridiales.Lachnospiraceae..Eubacterium..ventriosum.group	CHST13
361322	ENSG00000180767	rs1994643	0.024476718	0.005128878	0.222404804	0.22570228	0.347707945	-0.415469103	0.071858681	-0.067845811	0.151022079	0.143489982	0.058337626	0.055477756	0.041349174	0.004422126	0.997528932	0.993985312	Bacteria.Bacteroidetes.Bacteroidia.Bacteroidales.Rikenellaceae.Alistipes	CHST13
361323	ENSG00000180767	rs1994643	0.40673359	0.166685674	0.079008275	0.285169091	0.167602425	-0.315438899	-0.141926196	0.089115327	0.200722947	0.225577444	0.079551734	0.082703827	0.424933156	0.122321956	0.99946547	0.972078348	Bacteria.Firmicutes.Erysipelotrichia.Erysipelotrichales.Erysipelotrichaceae..Clostridium..innocuum.group	CHST13
361324	ENSG00000180767	rs1994643	0.28913672	0.102051185	0.359485466	0.334330971	0.249403693	-0.334581021	-0.073860358	0.071257452	0.233389951	0.201790612	0.080041533	0.073269134	0.383008934	0.11059558	0.984987993	0.971423926	Bacteria.Proteobacteria.Deltaproteobacteria.Desulfovibrionales.Desulfovibrionaceae.Desulfovibrio	CHST13
361325	ENSG00000180767	rs1994643	0.00302066	0.000909364	0.396271387	0.081864935	0.447981145	-0.466767204	-0.045629904	0.086304568	0.145471076	0.1343443	0.053439595	0.04884464	0.006495038	0.000815941	0.937508231	0.855137811	Bacteria.Firmicutes.Negativicutes.Selenomonadales.Veillonellaceae.Dialister	CHST13
361326	ENSG00000180767	rs1994643	0.012055347	0.001527344	0.627522425	0.750894663	0.477946075	-0.522032632	0.034693862	-0.020620983	0.185119954	0.157844621	0.071167511	0.064685753	0.04545542	0.003367367	0.978005773	0.988406265	Bacteria.Firmicutes.Clostridia.Clostridiales.Ruminococcaceae.Ruminococcus.1	CHST13
361327	ENSG00000180767	rs1994643	0.007267693	0.000120932	0.692417675	0.284815188	0.409565804	-0.574489633	0.033067265	0.073937442	0.14784506	0.140574528	0.083226953	0.068567095	0.02116041	0.000303362	0.725028488	0.892226911	Bacteria.Actinobacteria.Actinobacteria	CHST13
361328	ENSG00000180767	rs1994643	0.048522058	0.166180374	0.267999057	0.896881428	0.897912901	-0.538517298	-0.117972594	0.011906776	0.446723604	0.384640253	0.105605516	0.091518764	0.441224413	0.485364398	0.866293478	0.99665811	Bacteria.Proteobacteria	CHST13
361329	ENSG00000180767	rs1994643	0.028279988	0.011085074	0.670556481	0.939698731	0.495937569	-0.50316716	-0.027099846	0.004474688	0.221133928	0.192515266	0.063422105	0.058926114	0.109003703	0.02415627	0.885283301	0.9972405	Bacteria.Proteobacteria.Gammaproteobacteria	CHST13
361330	ENSG00000180767	rs1994643	0.000505754	2.40E-05	0.033987209	0.025587929	0.684797401	-0.682440764	0.145101682	-0.124828651	0.187196881	0.150148101	0.067013407	0.054650393	0.005663385	0.000169386	0.696389402	0.926870238	Bacteria.Firmicutes.Clostridia.Clostridiales.Lachnospiraceae.Lachnospiraceae.UCG.010	CHST13
361331	ENSG00000180767	rs1994643	0.104340966	0.087052258	0.036028765	0.009153772	0.254131123	-0.262889288	-0.120828536	0.149704649	0.154312703	0.151346716	0.056453517	0.055748308	0.125373456	0.047433929	0.99830237	0.802999386	Bacteria.Firmicutes.Clostridia.Clostridiales.Clostridiaceae.1.Clostridium.sensu.stricto.1	CHST13
361332	ENSG00000180767	rs1994643	0.004112813	0.001086176	0.489581406	0.901641846	0.479617176	-0.494758082	0.049563153	-0.00832744	0.161320812	0.144764731	0.071328137	0.067122251	0.021578618	0.002148337	0.929031284	0.998264076	Bacteria.Firmicutes.Clostridia.Clostridiales.Ruminococcaceae.Ruminococcaceae.UCG.003	CHST13
361333	ENSG00000180767	rs1994643	0.007650206	0.000772223	0.472384346	0.664820239	0.398255733	-0.471213802	-0.039360602	0.022450689	0.144740728	0.133634031	0.05445918	0.051584289	0.014083957	0.000895452	0.973523722	0.991974206	Bacteria.Proteobacteria.Betaproteobacteria.Burkholderiales.Alcaligenaceae.Parasutterella	CHST13
361334	ENSG00000180767	rs1994643	0.010526122	0.00985564	0.194632419	0.949409224	0.75313776	-0.571820333	0.128828021	-0.004621257	0.286021244	0.215145247	0.098318634	0.072558089	0.065644928	0.022813701	0.999586829	0.996426659	Bacteria.Firmicutes.Negativicutes.Selenomonadales.Veillonellaceae.Megasphaera	CHST13
361335	ENSG00000180767	rs1994643	0.015429657	0.003340201	0.553876977	0.630376596	0.506691452	-0.554021589	0.056306038	-0.044668845	0.203758752	0.181939595	0.094631739	0.092396075	0.060866194	0.006612975	0.999550585	0.968543565	Bacteria.Firmicutes.Clostridia.Clostridiales.Lachnospiraceae.Lachnospiraceae.ND3007.group	CHST13
361336	ENSG00000180767	rs1994643	0.475800199	0.468284134	0.926831093	0.887023579	0.372424087	-0.410036065	0.008507575	-0.014172285	0.519297341	0.562087268	0.092289067	0.099369861	0.902918225	0.631086218	0.998947111	0.995399427	Bacteria.Bacteroidetes	CHST13
361337	ENSG00000180767	rs1994643	0.068788452	0.015678383	0.725501625	0.828490465	0.369939386	-0.460410561	-0.02695232	0.015250318	0.199965471	0.185613444	0.076435819	0.070116717	0.190673191	0.028432012	0.999469974	0.995685903	Bacteria.Bacteroidetes.Bacteroidia.Bacteroidales.Porphyromonadaceae.Barnesiella	CHST13
361338	ENSG00000180767	rs1994643	0.005830812	0.000510337	0.919943763	0.845709285	0.423242126	-0.492870131	0.008249855	-0.015035041	0.148517803	0.134834152	0.081770915	0.076959665	0.013226081	0.000482668	0.874046858	0.999116829	Bacteria.Firmicutes.Clostridia.Clostridiales.Ruminococcaceaencultured	CHST13
361339	ENSG00000180767	rs1994643	0.054507069	0.019507003	0.540039728	0.845129142	0.588245032	-0.541685896	-0.05948915	0.015155399	0.300492462	0.226251943	0.096579627	0.077281357	0.303791372	0.075713098	0.996108676	0.998901623	Bacteria.Firmicutes.Clostridia.Clostridiales.Lachnospiraceae..Ruminococcus..gnavus.group	CHST13
361340	ENSG00000180767	rs1994643	0.340730724	0.105658662	0.246494144	0.160207095	0.216846821	-0.301303026	-0.089362584	0.089176156	0.225962998	0.183665161	0.076424926	0.062783771	0.38434408	0.107793318	0.996423631	0.938343963	Bacteria.Bacteroidetes.Bacteroidia.Bacteroidales.Prevotellaceae.Prevotella.7	CHST13
361341	ENSG00000180767	rs1994643	0.003833197	0.00063655	0.365657436	0.251423618	0.423204771	-0.473727267	-0.053319433	0.071691247	0.141183421	0.132076802	0.058534208	0.061960517	0.007968319	0.000595787	0.811017952	0.884214025	Bacteria.Proteobacteria.Gammaproteobacteria.Pasteurellales.Pasteurellaceae.Haemophilus	CHST13
361342	ENSG00000180767	rs1994643	0.007020219	0.000567266	0.285609968	0.402826323	0.397520732	-0.482089577	0.071849205	-0.059276453	0.142847168	0.133077232	0.06674152	0.070399232	0.012389415	0.00065064	0.945904796	0.923157358	Bacteria.Firmicutes.Clostridia.Clostridiales.Lachnospiraceae.Coprococcus.1	CHST13
361343	ENSG00000180767	rs1994643	0.02522783	0.003502645	0.846769359	0.524532227	0.407238047	-0.453057142	-0.015144076	0.045570703	0.177836184	0.149585973	0.078061016	0.071229038	0.057582474	0.005287682	0.923061058	0.994460499	Bacteria.Firmicutes.Clostridia.Clostridiales.Ruminococcaceae..Eubacterium..coprostanoligenes.group	CHST13
361344	ENSG00000180767	rs1994643	0.005601262	0.000562732	0.64983742	0.828935499	0.452264162	-0.504927783	-0.042213814	0.016317793	0.15790647	0.139285764	0.092560114	0.075222999	0.014421564	0.00071171	0.704601068	0.921307549	Bacteria.Firmicutes.Bacilli.Lactobacillales.Streptococcaceae.Streptococcus	CHST13
361345	ENSG00000180767	rs1994643	0.094505542	0.140187167	0.913344212	0.452423216	0.396608812	-0.346929392	-0.009065755	0.06667482	0.233782234	0.232361553	0.082989927	0.088210683	0.291613646	0.143236571	0.996483139	0.869987637	Bacteria.Bacteroidetes.Bacteroidia.Bacteroidales.Porphyromonadaceae.Butyricimonas	CHST13
361346	ENSG00000180767	rs1994643	0.016879722	0.014163021	0.967872796	0.512024199	0.409936729	-0.41638835	-0.002830861	0.043953833	0.167216493	0.165234286	0.070019746	0.066671726	0.043496355	0.012772514	0.948662591	0.926866716	Bacteria.Firmicutes.Clostridia.Clostridiales.Ruminococcaceae.Ruminococcus.2	CHST13
361347	ENSG00000180767	rs1994643	0.242777023	0.066552297	0.369667244	0.557035201	0.26362118	-0.388439226	-0.093018775	0.06311412	0.223667279	0.208219002	0.102979946	0.106926827	0.377358592	0.095327137	0.923478391	0.981962125	Bacteria.Firmicutes.Clostridia.Clostridiales.Ruminococcaceae.Anaerotruncus	CHST13
361348	ENSG00000180767	rs1994643	0.39515382	0.064008876	0.478562453	0.847988521	0.245481055	-0.437217001	-0.069987912	0.014600337	0.286812879	0.232102591	0.098205306	0.075869577	0.487712264	0.100485117	0.999437234	0.997643724	Bacteria.Proteobacteria.Betaproteobacteria.Neisseriales.Neisseriaceae	CHST13
361349	ENSG00000180767	rs1994643	0.061147752	0.01255821	0.794592234	0.580545124	0.383112229	-0.435219427	0.019006008	-0.035119345	0.201116059	0.169595144	0.07270641	0.063240277	0.103650351	0.013108875	0.998997514	0.969189617	Bacteria.Firmicutes.Clostridia.Clostridiales.Ruminococcaceae.Subdoligranulum	CHST13
361350	ENSG00000180767	rs1994643	0.00715813	0.001748138	0.802315107	0.647335187	0.438728413	-0.532795913	0.013376162	-0.027591098	0.158056653	0.163288014	0.053214698	0.060036779	0.026882608	0.003213834	0.962147432	0.997412515	Bacteria.Proteobacteria.Gammaproteobacteria.Enterobacteriales.Enterobacteriaceae.Citrobacter	CHST13
361351	ENSG00000180767	rs1994643	0.078310006	0.017297668	0.566795715	0.984717886	0.343055652	-0.50437431	-0.059471506	-0.002161662	0.191828499	0.20655038	0.103308263	0.112427431	0.163614237	0.026856056	0.926267009	0.999877656	Bacteria.Firmicutes.Clostridia.Clostridiales.Family.XIII.Family.XIII.AD3011.group	CHST13
361352	ENSG00000180767	rs1994643	0.003568435	0.000333829	0.51647068	0.49906008	0.446900254	-0.508167175	-0.042414222	0.044520514	0.147866561	0.134249795	0.06502219	0.065498489	0.00811193	0.000491005	0.996033175	0.956053475	Bacteria.Firmicutes.Clostridia.Clostridiales.Lachnospiraceae.Lachnospiraceae.NK4A136.group	CHST13
361353	ENSG00000180767	rs1994643	0.001848679	0.00030752	0.14654408	0.483475587	0.611978311	-0.578952034	0.090148647	-0.033773376	0.188622846	0.151953078	0.061361296	0.047925808	0.010487098	0.000924144	0.998735039	0.999709092	Bacteria.Bacteroidetes.Bacteroidia.Bacteroidales.Prevotellaceae.Prevotella.9	CHST13
361354	ENSG00000180767	rs1994643	0.00347756	0.000449288	0.241839578	0.152672295	0.44238112	-0.485954029	0.058199177	-0.06854495	0.145941701	0.131530131	0.049279408	0.047375344	0.010134125	0.00055034	0.625376952	0.766410742	Bacteria.Proteobacteria.Betaproteobacteria.Burkholderiales.Alcaligenaceae.Sutterella	CHST13
361355	ENSG00000180767	rs1994643	0.002110073	0.000296524	0.007798506	0.01359051	0.430436362	-0.475714139	0.159727797	-0.142524297	0.134489	0.124497971	0.058199625	0.056202365	0.005464969	0.000311919	0.996546716	0.994860843	Bacteria.Firmicutes.Clostridia.Clostridiales.Ruminococcaceae.Ruminococcaceae.UCG.002	CHST13
361356	ENSG00000180767	rs1994643	0.002620342	0.000235657	0.323327794	0.231572462	0.497091694	-0.569105649	0.061233492	-0.070888839	0.158926302	0.146299272	0.061535751	0.05871008	0.00854709	0.000384731	0.725476215	0.89062602	Bacteria.Firmicutes.Negativicutes.Selenomonadales.Acidaminococcaceae.Phascolarctobacterium	CHST13
361357	ENSG00000180767	rs1994643	0.004080262	0.002914929	0.27538726	0.416943456	0.554694342	-0.603426035	0.08464074	-0.070667913	0.186399605	0.195178281	0.076955683	0.086510945	0.029515855	0.007849589	0.988161388	0.950695192	Bacteria.Firmicutes.Bacilli.Lactobacillales.Carnobacteriaceae	CHST13
361358	ENSG00000180767	rs1994643	0.021624613	0.003594945	0.630613361	0.824207954	0.382508787	-0.472220904	-0.038898136	0.0165972	0.162578384	0.156376675	0.080515387	0.074419895	0.044218036	0.003134002	0.947501839	0.950167126	Bacteria.Firmicutes.Clostridia.Clostridiales.Lachnospiraceae..Eubacterium..eligens.group	CHST13
361359	ENSG00000180767	rs1994643	0.010011894	0.001913826	0.535327525	0.456159127	0.392109175	-0.452169486	-0.031239461	0.037668547	0.147857012	0.139861212	0.050130796	0.050251509	0.019070753	0.001945379	0.99894297	0.998882343	Bacteria.Verrucomicrobia.Verrucomicrobiae.Verrucomicrobiales.Verrucomicrobiaceae.Akkermansia	CHST13
361360	ENSG00000180767	rs1994643	0.006624791	0.000572097	0.632667339	0.943052708	0.404802679	-0.479303477	0.032574357	-0.004055909	0.144373867	0.132404393	0.067833858	0.056563016	0.013017447	0.000669197	0.688569524	0.998332705	Bacteria.Firmicutes.Negativicutes.Selenomonadales.Veillonellaceae.Veillonella	CHST13
361361	ENSG00000180767	rs1994643	0.044099006	0.030100768	0.6120851	0.967138695	0.525958266	-0.502155053	-0.052515516	0.003727484	0.256263603	0.226541724	0.103067975	0.09013644	0.169763845	0.056140737	0.997570438	0.987066592	Bacteria.Firmicutes.Clostridia.Clostridiales.Lachnospiraceae.Lachnospiraceae.UCG.008	CHST13
361362	ENSG00000180767	rs1994643	0.00533251	0.000636769	0.22083002	0.194336528	0.404812217	-0.469285186	0.083711328	-0.083241368	0.140479907	0.130842252	0.067726198	0.063485271	0.010355512	0.000627169	0.972085394	0.950708623	Bacteria.Proteobacteria.Deltaproteobacteria.Desulfovibrionales.Desulfovibrionaceae	CHST13
361363	ENSG00000180767	rs1994643	0.01166789	0.001015322	0.885092647	0.888786508	0.432061209	-0.496999053	-0.013294796	0.01091348	0.166546369	0.144506882	0.09163993	0.077741851	0.029263212	0.001381854	0.695287035	0.910444892	Bacteria.Firmicutes.Bacilli.Lactobacillales	CHST13
361364	ENSG00000180767	rs1994643	0.572845547	0.759959171	0.890935413	0.759881567	0.550719747	-0.248808088	-0.021984265	-0.041053471	0.971814645	0.810970066	0.159710289	0.133765857	0.999415694	0.888519922	0.990344402	0.973710091	Bacteria.Firmicutes	CHST13
361365	ENSG00000180767	rs1994643	0.001213104	2.39E-05	0.870556403	0.017206206	0.446873502	-0.567563414	-0.008542008	0.12563422	0.132128974	0.124823988	0.052216998	0.051405458	0.003589738	4.35E-05	0.94253553	0.990835033	Bacteria.Bacteroidetes.Bacteroidia.Bacteroidales.Porphyromonadaceae.Parabacteroides	CHST13
361366	ENSG00000180767	rs1994643	0.005850368	0.000444475	0.481632164	0.86457511	0.408282284	-0.516645828	-0.045757791	-0.010217145	0.143328601	0.139712231	0.064658362	0.05967282	0.015330801	0.000538687	0.750036577	0.924689794	Bacteria.Firmicutes.Clostridia.Clostridiales.Lachnospiraceae.Lachnospira	CHST13
361367	ENSG00000180767	rs1994643	0.020648816	0.000973268	0.646086238	0.328486173	0.484466216	-0.582508753	-0.032909452	0.058083947	0.204297699	0.16870693	0.07133767	0.059001007	0.059052595	0.002906415	0.927331018	0.831430332	Bacteria.Firmicutes.Negativicutes.Selenomonadales.Veillonellaceae	CHST13
361368	ENSG00000180767	rs1994643	0.462399995	0.5531872	0.804642796	0.638646266	0.31588812	-0.277333551	0.019623843	-0.040725595	0.427331567	0.465293479	0.079020211	0.086324931	0.826528308	0.645262357	0.99911693	0.98634337	Bacteria.Bacteroidetes.Bacteroidia.Bacteroidales.Bacteroidaceae.Bacteroides	CHST13
361369	ENSG00000180767	rs1994643	0.000459557	0.000167257	0.040006891	0.09693298	0.669856675	-0.709132642	0.223147787	-0.203197633	0.181647286	0.177650627	0.106511386	0.120673665	0.00454183	0.000684176	0.832559413	0.989731238	Bacteria.Actinobacteria.Coriobacteriia.Coriobacteriales.Coriobacteriaceae	CHST13
361370	ENSG00000180767	rs1994643	0.24160226	0.289173971	0.932168584	0.370592822	0.39710005	-0.288775632	0.007850415	-0.067004775	0.336068138	0.270254947	0.091879931	0.074324656	0.515802411	0.350935402	0.909948314	0.890273479	Bacteria.Firmicutes.Clostridia.Clostridiales.Lachnospiraceae..Eubacterium..rectale.group	CHST13
361371	ENSG00000180767	rs1994643	0.200761494	0.366218629	0.914597894	0.463843353	0.37928419	-0.278390225	0.007087272	-0.048510622	0.293496668	0.305977726	0.065834685	0.06583787	0.537943389	0.384698575	0.999785669	0.999420701	Bacteria.Firmicutes.Clostridia.Clostridiales.Ruminococcaceae.Faecalibacterium	CHST13
361372	ENSG00000180767	rs1994643	0.022679872	0.160377183	0.877396651	0.304590617	0.407466429	-0.296285729	-0.009719145	-0.075912074	0.174618635	0.208683805	0.062756896	0.073367053	0.072329318	0.086843098	0.972956229	0.895684022	Bacteria.Proteobacteria.Betaproteobacteria	CHST13
361373	ENSG00000180767	rs1994643	0.005798732	0.000694888	0.829071326	0.978180954	0.414730573	-0.488738192	-0.01210217	0.001292497	0.145430307	0.137312132	0.055834543	0.047079682	0.012830702	0.000659794	0.842861445	0.895998927	Bacteria.Fusobacteria.Fusobacteriia.Fusobacteriales.Fusobacteriaceae.Fusobacterium	CHST13
361374	ENSG00000180767	rs1994643	0.005396673	0.000637885	0.216608922	0.196911822	0.404519793	-0.469554367	0.084651931	-0.082826562	0.140585943	0.130937265	0.067855221	0.063538645	0.011809027	0.00064566	0.882195417	0.93873292	Bacteria.Proteobacteria.Deltaproteobacteria	CHST13
361375	ENSG00000180767	rs1994643	0.024487978	0.005131879	0.222383502	0.225611835	0.347694058	-0.415447853	0.071850517	-0.067854111	0.151028407	0.143492915	0.05832828	0.055473607	0.041369384	0.004379993	0.997466038	0.994193156	Bacteria.Bacteroidetes.Bacteroidia.Bacteroidales.Rikenellaceae	CHST13
361376	ENSG00000180767	rs1994643	0.011354234	0.001541824	0.907033466	0.823673023	0.414265833	-0.47498287	-0.008852609	0.016273452	0.159053296	0.143752573	0.075514591	0.072743109	0.033440235	0.002434488	0.936904111	0.901530053	Bacteria.Firmicutes.Clostridia.Clostridiales.Ruminococcaceae.Ruminococcaceae.UCG.005	CHST13
361377	ENSG00000180767	rs1994643	0.000120872	5.52E-05	0.008746291	0.071882986	0.851683931	-0.751145004	0.24130246	-0.154781514	0.208395186	0.174200941	0.089296903	0.084615699	0.003736409	0.000462966	0.998768023	0.918960091	Bacteria.Firmicutes.Clostridia.Clostridiales.Ruminococcaceae.Ruminococcaceae.NK4A214.group	CHST13
361378	ENSG00000180767	rs1994643	0.00056791	2.35E-05	0.025991274	0.023248531	0.723493054	-0.673913222	0.224070054	-0.190920124	0.199734262	0.148090296	0.09837621	0.082172987	0.006811163	0.000165097	0.950146129	0.973105641	Bacteria.Firmicutes.Clostridia.Clostridiales.Ruminococcaceae.Ruminiclostridium.9	CHST13
361379	ENSG00000180767	rs1994643	0.474531759	0.647703122	0.923040909	0.519782703	0.492387477	-0.219327755	-0.012573913	-0.059408961	0.684593616	0.477781191	0.1296627	0.091801637	0.868598809	0.684208744	0.893653797	0.828909169	Bacteria.Firmicutes.Clostridia.Clostridiales.Lachnospiraceae	CHST13
361380	ENSG00000180767	rs1994643	0.067231815	0.033102932	0.746943367	0.922961854	0.487860777	-0.510783376	0.035622692	-0.009279898	0.262182011	0.234683616	0.109937931	0.095596172	0.137846234	0.045513989	0.998201428	0.99782309	Bacteria.Firmicutes.Bacilli.Bacillales.Staphylococcaceae.Staphylococcus	CHST13
361381	ENSG00000180767	rs1994643	0.005071204	0.012040317	0.577811884	0.028482157	0.393417066	-0.348903421	-0.039103152	0.162638685	0.135686163	0.135113784	0.069907416	0.072615194	0.012475879	0.005642342	0.719851693	0.858887419	Bacteria.Firmicutes.Clostridia.Clostridiales.Peptostreptococcaceae	CHST13
361382	ENSG00000180767	rs1994643	0.110579978	0.063506745	0.288870004	0.251220417	0.295619176	-0.34637756	-0.082426928	0.086335126	0.182783769	0.183522345	0.077091432	0.074584465	0.199332129	0.076068539	0.953112422	0.90330666	Bacteria.Firmicutes.Clostridia.Clostridiales.Ruminococcaceae.Ruminiclostridium.6	CHST13
361383	ENSG00000180767	rs1994643	0.152126654	0.144697427	0.06303352	0.10605924	0.240057042	-0.288648149	-0.136385736	0.124892176	0.165693108	0.195560205	0.072128901	0.076219657	0.222905803	0.104719351	0.704349054	0.811888062	Bacteria.Firmicutes.Clostridia.Clostridiales.Lachnospiraceae..Eubacterium..xylanophilum.group	CHST13
361384	ENSG00000180767	rs1994643	0.004133688	0.004925241	0.369795687	0.643084783	0.534277878	-0.463307175	-0.07496569	-0.036475175	0.179812904	0.159223373	0.083016008	0.078351999	0.018786285	0.005220358	0.999513786	0.967186782	Bacteria.Firmicutes.Erysipelotrichia.Erysipelotrichales.Erysipelotrichaceae	CHST13
361385	ENSG00000180767	rs1994643	0.017589304	0.000760457	0.821528672	0.53569712	0.4032843	-0.520915946	-0.017417087	-0.039242038	0.165599938	0.147526939	0.07690368	0.063029979	0.034100551	0.001120967	0.999550314	0.996901429	Bacteria.Proteobacteria.Gammaproteobacteria.Pseudomonadales	CHST13
361386	ENSG00000180767	rs1994643	0.00374526	0.002016461	0.261100208	0.340304616	0.559465327	-0.619829419	0.086714816	-0.078426682	0.186141106	0.192754414	0.076501045	0.08165113	0.027134947	0.00648379	0.963485106	0.971945944	Bacteria.Firmicutes.Bacilli.Lactobacillales.Carnobacteriaceae.Granulicatella	CHST13
361387	ENSG00000180767	rs1994643	0.025459721	0.000989201	0.865172223	0.444371054	0.41023839	-0.589555565	0.01792694	0.067875909	0.179441284	0.171004495	0.105169872	0.088213488	0.073310188	0.002407785	0.960659058	0.972299477	Bacteria.Actinobacteria	CHST13
361388	ENSG00000180767	rs1994643	0.181915518	0.010193362	0.347433205	0.664408775	0.28458548	-0.571308643	-0.070608225	-0.032879923	0.210944839	0.215977952	0.074612845	0.07544844	0.283790802	0.025144405	0.72437545	0.893506986	Bacteria.Firmicutes.Erysipelotrichia.Erysipelotrichales.Erysipelotrichaceae.Faecalitalea	CHST13
361389	ENSG00000180767	rs1994643	0.003039974	0.000301321	0.552055773	0.2139913	0.442325789	-0.498405107	0.04042975	0.08876366	0.143736186	0.130601829	0.067637142	0.070741582	0.007892432	0.000340407	0.755125643	0.948014015	Bacteria.Actinobacteria.Actinobacteria.Bifidobacteriales.Bifidobacteriaceae.Bifidobacterium	CHST13
361390	ENSG00000180767	rs1994643	0.000154893	1.86E-05	0.016195732	0.013368718	0.709397869	-0.808366562	0.280764751	-0.330987011	0.176716561	0.175119693	0.113772275	0.130194745	0.001872512	0.000120121	0.626933883	0.994989321	Bacteria.Actinobacteria.Coriobacteriia.Coriobacteriales	CHST13
361391	ENSG00000180767	rs1994643	0.475899221	0.46836963	0.926706096	0.886916355	0.372344664	-0.409960934	0.008522342	-0.01418618	0.519303586	0.562092732	0.092291141	0.099372322	0.90140863	0.630653371	0.998912436	0.995383189	Bacteria.Bacteroidetes.Bacteroidia.Bacteroidales	CHST13
361392	ENSG00000180767	rs1994643	0.011466717	0.001888448	0.651213781	0.871084371	0.475116509	-0.508724643	-0.036981875	0.011985807	0.182678276	0.15713939	0.081431692	0.073571621	0.035802043	0.002984686	0.99786128	0.999462671	Bacteria.Firmicutes.Clostridia.Clostridiales.Lachnospiraceae.Anaerostipes	CHST13
361393	ENSG00000180767	rs1994643	0.33616308	0.091471584	0.128997413	0.085070946	0.19525441	-0.291069245	-0.099038315	0.093114168	0.201534624	0.169952509	0.064423015	0.053261373	0.295060472	0.072592023	0.999614985	0.99936283	Bacteria.Firmicutes.Clostridia.Clostridiales.Lachnospiraceae.Tyzzerella.4	CHST13
361394	ENSG00000180767	rs1994643	0.016653136	0.000930467	0.982655614	0.448652924	0.409623129	-0.585989095	-0.002377449	-0.08345423	0.166727098	0.169013518	0.108946289	0.109490499	0.050531284	0.002349807	0.902899748	0.987554159	Bacteria.Firmicutes.Clostridia.Clostridiales.Family.XIII	CHST13
361395	ENSG00000180767	rs1994643	0.022421035	0.00040569	0.599934783	0.311260078	0.385435888	-0.590456546	-0.031085546	-0.056967655	0.164848371	0.158473711	0.058981685	0.055828219	0.047287557	0.001081921	0.893847109	0.754730504	Bacteria.Firmicutes.Clostridia.Clostridiales.Lachnospiraceae.Tyzzerella	CHST13
361396	ENSG00000180767	rs1994643	0.002965485	0.000241923	0.130865344	0.100843846	0.42879265	-0.500736478	0.102202517	-0.099636497	0.138956362	0.128983715	0.066811292	0.059875916	0.006979368	0.0002691	0.998880039	0.911592816	Bacteria.Proteobacteria.Deltaproteobacteria.Desulfovibrionales.Desulfovibrionaceae.Bilophila	CHST13
361397	ENSG00000180767	rs1994643	0.000298079	6.01E-05	0.024339585	0.106135187	0.605342197	-0.615023157	-0.171981899	0.122447707	0.158488031	0.14343709	0.074623357	0.074744408	0.002239109	0.000181638	0.997851323	0.935348541	Bacteria.Firmicutes.Clostridia.Clostridiales.Lachnospiraceae.Fusicatenibacter	CHST13
361398	ENSG00000180767	rs1994643	0.056217974	0.007843263	0.979290318	0.780914405	0.418541682	-0.463264022	-0.002211215	0.017381687	0.21535108	0.168927478	0.084859951	0.062240744	0.136383018	0.013817732	0.999814869	0.942552604	Bacteria.Actinobacteria.Actinobacteria.Corynebacteriales.Corynebacteriaceae	CHST13
361399	ENSG00000180767	rs1994643	0.033928038	0.008763876	0.823701281	0.696881647	0.394388721	-0.448056258	0.021901932	-0.033371354	0.182081102	0.165854274	0.097918648	0.085296843	0.072409919	0.011286984	0.818379392	0.982679299	Bacteria.Firmicutes.Bacilli	CHST13
361400	ENSG00000180767	rs1994643	0.002053223	9.49E-05	0.157742064	0.074770435	0.573557809	-0.640412574	0.117904181	-0.138660262	0.178698927	0.154058634	0.082512568	0.076586768	0.012694739	0.000318785	0.719589045	0.961152204	Bacteria.Bacteroidetes.Bacteroidia.Bacteroidales.Porphyromonadaceae.Odoribacter	CHST13
361401	ENSG00000180767	rs1994643	0.178953734	0.037019935	0.45054953	0.437933486	0.295037389	-0.385875212	0.070363375	-0.064187089	0.217190625	0.181276922	0.092704286	0.082246804	0.216071036	0.037509523	0.998793879	0.998019463	Bacteria.Firmicutes.Clostridia.Clostridiales.Lachnospiraceae.Blautia	CHST13
361402	ENSG00000180767	rs1994643	0.003590847	0.00106991	0.426457967	0.890719103	0.493079024	-0.4984178	-0.044607151	0.007148647	0.163262576	0.145629327	0.055744045	0.05182971	0.017310968	0.002154512	0.998302481	0.99762474	Bacteria.Proteobacteria.Gammaproteobacteria.Enterobacteriales.Enterobacteriaceae.Escherichia.Shigella	CHST13
361403	ENSG00000180767	rs1994643	0.013642757	0.071317221	0.348520355	0.010741062	0.353207828	-0.265537788	-0.064854924	0.180938277	0.139363561	0.144867275	0.068689009	0.068914593	0.026572931	0.029958633	0.803838143	0.899525087	Bacteria.Firmicutes.Clostridia.Clostridiales.Peptostreptococcaceae.Intestinibacter	CHST13
361404	ENSG00000180767	rs1994643	0.025800117	0.008744478	0.862516515	0.793071442	0.44397406	-0.457545382	0.014289531	0.01720959	0.194663227	0.169315414	0.082195219	0.065339095	0.07896998	0.011953972	0.998368957	0.997803387	Bacteria.Actinobacteria.Actinobacteria.Micrococcales	CHST13
361405	ENSG00000180767	rs1994643	0.185533069	0.426428371	0.681075519	0.740485821	0.574301611	-0.347553105	-0.035957054	-0.028698915	0.429268187	0.434297411	0.087100749	0.086285007	0.719713044	0.626596492	0.956359196	0.939156644	Bacteria.Firmicutes.Clostridia.Clostridiales.Ruminococcaceae	CHST13
361406	ENSG00000180767	rs1994643	0.009229709	0.000409886	0.672525754	0.429015326	0.408519799	-0.556949175	0.025411646	0.047712773	0.152302245	0.14960693	0.05985164	0.059957569	0.020022459	0.00079656	0.903572727	0.994448463	Bacteria.Bacteroidetes.Bacteroidia.Bacteroidales.Porphyromonadaceae	CHST13
361407	ENSG00000180767	rs1994643	0.054123978	0.082604987	0.92711225	0.21883758	0.405841078	-0.332468669	-0.008511247	0.112749477	0.206976706	0.188628595	0.09268607	0.090821586	0.139641598	0.06795371	0.999274386	0.998480911	Bacteria.Firmicutes.Clostridia.Clostridiales.Ruminococcaceae.Ruminococcaceae.UCG.013	CHST13
361408	ENSG00000180767	rs1994643	0.003417392	0.000308771	0.407688908	0.405982412	0.469990298	-0.530000722	0.059537194	-0.057596868	0.154743147	0.139149974	0.071448685	0.068867898	0.011217934	0.000376557	0.999989953	0.995249858	Bacteria.Firmicutes.Clostridia.Clostridiales.Christensenellaceae	CHST13
361409	ENSG00000180767	rs1994643	0.009649681	0.002937958	0.685554672	0.834864945	0.470601063	-0.478417926	-0.022005361	-0.010833338	0.176537881	0.154878641	0.054109012	0.05176183	0.040204946	0.005232329	0.989042296	0.965530807	Bacteria.Proteobacteria.Gammaproteobacteria.Enterobacteriales.Enterobacteriaceae	CHST13
361410	ENSG00000180767	rs1994643	0.982073695	0.783367239	0.114284593	0.105463151	0.006540388	-0.077145512	-0.156303754	0.156698044	0.289981599	0.279455514	0.097664994	0.095463719	0.73320882	0.445637015	0.998986731	0.998377846	Bacteria.Firmicutes.Clostridia.Clostridiales.Family.XI.Anaerococcus	CHST13
361411	ENSG00000180767	rs1994643	0.006699582	0.015987563	0.647827566	0.745408427	0.437853054	-0.432963248	-0.024891376	-0.020725132	0.156387858	0.1750871	0.054243686	0.063561771	0.021507931	0.015934374	0.943988959	0.943286326	Bacteria.Proteobacteria.Betaproteobacteria.Burkholderiales.Alcaligenaceae	CHST13
361412	ENSG00000180767	rs1994643	0.08587812	0.076062994	0.016992883	0.005246717	0.25803748	-0.266044188	-0.13111806	0.156336844	0.147987755	0.147612917	0.053541563	0.054144511	0.107919019	0.045074346	0.995652601	0.859905076	Bacteria.Firmicutes.Clostridia.Clostridiales.Clostridiaceae.1	CHST13
361413	ENSG00000180767	rs1994643	0.027080132	0.0046356	0.32593664	0.372026412	0.352956089	-0.42744402	0.056629577	-0.053306985	0.156125743	0.145827602	0.057219084	0.059309031	0.050220132	0.004375265	0.882318677	0.892172663	Bacteria.Firmicutes.Clostridia.Clostridiales.Lachnospiraceae.Roseburia	CHST13
361414	ENSG00000180767	rs1994643	0.0058254	0.000300631	0.889860657	0.372915843	0.416327836	-0.505763768	-0.010640754	0.060291989	0.146074507	0.132506052	0.076543262	0.067206175	0.014698096	0.00036556	0.915838358	0.968856518	Bacteria.Firmicutes.Clostridia.Clostridiales.Lachnospiraceae..Eubacterium..hallii.group	CHST13
361415	ENSG00000180767	rs1994643	0.006715088	0.000357244	0.909408885	0.398746818	0.427560604	-0.528307322	-0.008169116	0.056351372	0.152757355	0.140333332	0.071519885	0.066345035	0.015115465	0.000529686	0.925799373	0.854046506	Bacteria.Firmicutes.Clostridia.Clostridiales.Lachnospiraceaencultured	CHST13
361416	ENSG00000180767	rs1994643	0.00366302	0.000529628	0.356333517	0.235083708	0.42514649	-0.478312915	-0.054579924	0.078877381	0.141090819	0.131263685	0.058758532	0.06582414	0.007859674	0.000506289	0.781388762	0.833725892	Bacteria.Proteobacteria.Gammaproteobacteria.Pasteurellales.Pasteurellaceae	CHST13
361417	ENSG00000180767	rs1994643	0.002477026	0.000629947	0.104296757	0.141343414	0.718606338	-0.747009516	0.172798244	-0.160442832	0.228361385	0.208080026	0.10491235	0.10777766	0.023889043	0.002735854	0.998330087	0.999834196	Bacteria.Actinobacteria.Coriobacteriia.Coriobacteriales.Coriobacteriaceae.Collinsella	CHST13
361418	ENSG00000180767	rs1994643	0.003499788	0.000310134	0.413440755	0.400342694	0.469442812	-0.530634998	0.058775464	-0.058235308	0.154981637	0.139365179	0.071411348	0.068796859	0.011614801	0.000375294	0.999417824	0.997023453	Bacteria.Firmicutes.Clostridia.Clostridiales.Christensenellaceae.Christensenellaceae.R.7.group	CHST13
361419	ENSG00000180767	rs1994643	0.006328165	0.000591306	0.701976785	0.824603171	0.447824997	-0.502812343	-0.035682986	0.01674592	0.158781674	0.139293536	0.09284707	0.075258799	0.015426824	0.000704176	0.730625994	0.955303348	Bacteria.Firmicutes.Bacilli.Lactobacillales.Streptococcaceae	CHST13
361420	ENSG00000180767	rs1994643	0.124831235	0.011557141	0.615958279	0.318653112	0.581521395	-0.66353172	0.060251205	-0.084805684	0.374072402	0.25541483	0.119552348	0.08439884	0.21543869	0.039465674	0.707248501	0.754183862	Bacteria.Firmicutes.Erysipelotrichia.Erysipelotrichales.Erysipelotrichaceae.Holdemanella	CHST13
361421	ENSG00000180767	rs1994643	0.003631954	0.000324264	0.328516461	0.930382664	0.422657992	-0.499539637	-0.0810123	0.007225584	0.140128042	0.131664258	0.082296557	0.082392148	0.008992498	0.000321039	0.984441985	0.997497164	Bacteria.Firmicutes.Clostridia.Clostridiales.Ruminococcaceae.Flavonifractor	CHST13
361422	ENSG00000180767	rs1994643	0.084128183	0.0270398	0.748757553	0.650766146	0.369180551	-0.426459179	-0.026312591	0.031726554	0.210517822	0.188587395	0.081812863	0.069763762	0.220962613	0.041034076	0.999028109	0.997798285	Bacteria.Actinobacteria.Actinobacteria.Micrococcales.Micrococcaceae	CHST13
361423	ENSG00000180767	rs1994643	0.002701256	0.00022089	0.213407452	0.173981223	0.438926722	-0.533324034	0.088881774	-0.092327203	0.140793539	0.136423903	0.070744396	0.067178686	0.007262071	0.000298411	0.999334555	0.984149161	Bacteria.Firmicutes.Erysipelotrichia.Erysipelotrichales.Erysipelotrichaceae.Erysipelotrichaceae.UCG.003	CHST13
361424	ENSG00000180767	rs1994643	0.019028319	0.004995565	0.762046893	0.825991326	0.394753089	-0.468962619	-0.022783517	0.016253228	0.164200971	0.161445042	0.074933631	0.073637095	0.03748195	0.005324055	0.998970432	0.998994847	Bacteria.Firmicutes.Erysipelotrichia.Erysipelotrichales.Erysipelotrichaceae.Erysipelatoclostridium	CHST13
361425	ENSG00000180767	rs1994643	0.009601166	0.001854987	0.53598387	0.456449246	0.393163345	-0.452881916	-0.031147962	0.03762147	0.14738448	0.139634937	0.050064686	0.050221186	0.018214169	0.001933288	0.998409995	0.996467843	Bacteria.Verrucomicrobia	CHST13
361426	ENSG00000180767	rs1994643	0.018058062	0.001913922	0.683157505	0.646476075	0.475298747	-0.53372046	0.042962766	-0.040209962	0.196008913	0.165086716	0.104795547	0.087266278	0.037849775	0.002557446	0.998173674	0.994266973	Bacteria.Firmicutes.Bacilli.Bacillales	CHST13
361427	ENSG00000180767	rs1994643	0.004455736	0.000487408	0.757553103	0.792654131	0.43534489	-0.491318801	0.018592431	0.012768584	0.147822126	0.133890172	0.059979521	0.048378176	0.009579987	0.000648921	0.99994518	0.999865593	Bacteria.Bacteroidetes.Bacteroidia.Bacteroidales.Prevotellaceae	CHST13
361428	ENSG00000180773	rs7936931	0.339950007	0.028719051	0.086866701	0.311190154	0.142447664	-0.39729386	-0.128715259	0.089612938	0.14819466	0.177658499	0.074057505	0.087807759	0.18322542	0.010657407	0.514927569	0.869357444	Bacteria.Firmicutes.Clostridia.Clostridiales.Peptostreptococcaceae	SLC36A4
361429	ENSG00000180773	rs7936931	0.106897121	0.029846039	0.253218949	0.176812879	0.652009252	-1.047904771	-0.158270379	0.224471117	0.398883398	0.471991569	0.137312089	0.164418662	0.539137235	0.143836676	0.99967607	0.999141757	Bacteria.Firmicutes.Negativicutes.Selenomonadales	SLC36A4
361430	ENSG00000180773	rs7936931	0.096816385	0.038423664	0.37532082	0.90525296	0.336007982	-0.505768883	0.065677893	-0.011787791	0.19947505	0.239407909	0.073581424	0.098653812	0.111925654	0.025888044	0.999305535	0.994727898	Bacteria.Proteobacteria.Gammaproteobacteria.Pseudomonadales.Pseudomonadaceae.Pseudomonas	SLC36A4
361431	ENSG00000180773	rs7936931	0.285779703	0.018463405	0.032358172	0.4559537	0.151108105	-0.412284102	-0.183169919	0.075813305	0.140415879	0.170642051	0.083787461	0.101091999	0.157273925	0.008332039	0.352751633	0.952957857	Bacteria.Actinobacteria.Actinobacteria.Bifidobacteriales.Bifidobacteriaceae	SLC36A4
361432	ENSG00000180773	rs7936931	0.534777363	0.375316508	0.649343833	0.428261325	0.135498188	-0.262700293	-0.036457334	0.085977787	0.217143921	0.294310383	0.079817391	0.107865605	0.423339227	0.212392906	0.872596049	0.905927589	Bacteria.Firmicutes.Clostridia.Clostridiales.Ruminococcaceae.Ruminococcaceae.UCG.014	SLC36A4
361433	ENSG00000180773	rs7936931	0.064901942	0.009614782	0.016484409	0.068084024	0.264825793	-0.455266312	0.13104392	-0.12843058	0.141069835	0.170698745	0.053251526	0.069240126	0.0616571	0.005919379	0.372321538	0.86293721	Bacteria.Firmicutes.Negativicutes.Selenomonadales.Acidaminococcaceae	SLC36A4
361434	ENSG00000180773	rs7936931	0.132754375	0.016157164	0.714113178	0.681069468	0.220179598	-0.443367612	-0.023552315	0.032540944	0.144652586	0.179594668	0.064015465	0.078824134	0.081330935	0.007172905	0.882609453	0.968856311	Bacteria.Proteobacteria.Gammaproteobacteria.Pasteurellales.Pasteurellaceae.Haemophilus	SLC36A4
361435	ENSG00000180773	rs7936931	0.109319346	0.011884261	0.589121589	0.59582827	0.246162648	-0.476565259	0.029637838	-0.033650886	0.151655061	0.184197054	0.054605537	0.06313564	0.092731974	0.006622616	0.742924467	0.860713168	Bacteria.Proteobacteria.Betaproteobacteria.Burkholderiales.Alcaligenaceae.Sutterella	SLC36A4
361436	ENSG00000180773	rs7936931	0.261761471	0.022953223	0.087537721	0.489766434	0.163841919	-0.411825056	0.11776763	-0.053020494	0.144746153	0.176855554	0.067905922	0.076336365	0.142477357	0.010044261	0.863250727	0.940083062	Bacteria.Proteobacteria.Deltaproteobacteria	SLC36A4
361437	ENSG00000180773	rs7936931	0.06121622	0.006137232	0.006343356	0.05564489	0.261641142	-0.480049289	-0.19817186	0.169786492	0.137386705	0.169544546	0.070285714	0.087150261	0.056351206	0.00430615	0.188055571	0.757553587	Bacteria.Firmicutes.Negativicutes.Selenomonadales.Veillonellaceae.Veillonella	SLC36A4
361438	ENSG00000180773	rs7936931	0.24584997	0.070891216	0.883587948	0.700192273	0.244371254	-0.538803932	0.00985751	-0.041219469	0.208704123	0.293496857	0.067062419	0.106581651	0.308042627	0.08093945	0.999586829	0.996426659	Bacteria.Firmicutes.Negativicutes.Selenomonadales.Veillonellaceae.Megasphaera	SLC36A4
361439	ENSG00000180773	rs7936931	0.189105245	0.179235328	0.78640096	0.719424597	0.247566911	-0.361608492	0.025606381	0.04480412	0.18657155	0.266371554	0.094109404	0.124190743	0.226476877	0.093679414	0.999550585	0.975438525	Bacteria.Firmicutes.Clostridia.Clostridiales.Lachnospiraceae.Lachnospiraceae.ND3007.group	SLC36A4
361440	ENSG00000180773	rs7936931	0.486222695	0.047507275	0.17083751	0.449163136	0.113242434	-0.376711127	0.090749464	-0.058668526	0.161713553	0.186543828	0.065541916	0.077059097	0.247735687	0.021753707	0.997466038	0.994193156	Bacteria.Bacteroidetes.Bacteroidia.Bacteroidales.Rikenellaceae	SLC36A4
361441	ENSG00000180773	rs7936931	0.069166729	0.060415116	0.304747497	0.858344232	0.338354448	-0.468879674	-0.108021208	0.025840722	0.183148358	0.24542293	0.104433845	0.144215454	0.1273846	0.042268863	0.925664213	0.979665691	Bacteria.Actinobacteria	SLC36A4
361442	ENSG00000180773	rs7936931	0.183841765	0.023386371	0.037034149	0.060877512	0.188508454	-0.402522973	-0.110774655	0.126687892	0.140353798	0.173427698	0.052043894	0.066433873	0.095654614	0.009950696	0.937508231	0.849462765	Bacteria.Firmicutes.Negativicutes.Selenomonadales.Veillonellaceae.Dialister	SLC36A4
361443	ENSG00000180773	rs7936931	0.417050317	0.079901001	0.632759577	0.833518301	0.162226574	-0.514023078	-0.038053268	-0.022950312	0.198641922	0.288994769	0.079264842	0.108756578	0.42368622	0.075958294	0.997152221	0.990360691	Bacteria.Firmicutes.Clostridia.Clostridiales.Family.XI	SLC36A4
361444	ENSG00000180773	rs7936931	0.217899101	0.044556269	0.23510851	0.374158956	0.183708705	-0.390808771	0.070491929	-0.060535555	0.147675621	0.190837599	0.058829528	0.067654498	0.113235956	0.0156169	0.934169653	0.990835033	Bacteria.Bacteroidetes.Bacteroidia.Bacteroidales.Porphyromonadaceae.Parabacteroides	SLC36A4
361445	ENSG00000180773	rs7936931	0.006956627	0.002863999	0.015364582	0.013745363	1.796914982	-2.248391976	-0.277349322	0.316305173	0.644946968	0.72583476	0.111458217	0.124945436	0.519966601	0.141696318	0.998947111	0.921686022	Bacteria.Bacteroidetes	SLC36A4
361446	ENSG00000180773	rs7936931	0.065079485	0.018195979	0.226115141	0.24652674	0.493136573	-0.756167059	0.145034074	-0.161760807	0.262866976	0.312224869	0.118701593	0.138351186	0.215537225	0.046373686	0.891522043	0.948608152	Bacteria.Firmicutes.Clostridia.Clostridiales.Ruminococcaceae.Anaerotruncus	SLC36A4
361447	ENSG00000180773	rs7936931	0.257366364	0.024688712	0.08950814	0.475599896	0.16538309	-0.406443226	0.116982649	-0.054626663	0.144753096	0.176804348	0.067881102	0.076135132	0.125053952	0.010349567	0.972085394	0.950963031	Bacteria.Proteobacteria.Deltaproteobacteria.Desulfovibrionales.Desulfovibrionaceae	SLC36A4
361448	ENSG00000180773	rs7936931	0.046118099	0.004424046	0.044819501	0.068171669	0.296137213	-0.526899967	0.114976903	-0.129923567	0.145692718	0.178757909	0.056216304	0.070067873	0.058665769	0.003750349	0.415089064	0.781953157	Bacteria.Firmicutes.Negativicutes.Selenomonadales.Acidaminococcaceae.Phascolarctobacterium	SLC36A4
361449	ENSG00000180773	rs7936931	0.048412317	0.009152829	0.04013652	0.356942923	0.289887165	-0.491174308	0.159228501	-0.090200914	0.14415019	0.182905116	0.076052971	0.097230576	0.053213472	0.004455572	0.662440714	0.997649073	Bacteria.Firmicutes.Clostridia.Clostridiales.Ruminococcaceaencultured	SLC36A4
361450	ENSG00000180773	rs7936931	0.504866876	0.185929812	0.830406519	0.528114261	0.327357766	-0.813674971	-0.021192406	0.078116283	0.488215793	0.608746638	0.098555297	0.123164517	0.849203124	0.45408638	0.956359196	0.934987633	Bacteria.Firmicutes.Clostridia.Clostridiales.Ruminococcaceae	SLC36A4
361451	ENSG00000180773	rs7936931	0.17385863	0.02133429	0.294541927	0.186734172	0.199038757	-0.418946657	-0.063980305	0.095037644	0.144781822	0.17765359	0.060552437	0.071233651	0.11526881	0.008729949	0.717189684	0.873225638	Bacteria.Fusobacteria.Fusobacteriia.Fusobacteriales	SLC36A4
361452	ENSG00000180773	rs7936931	0.066375741	0.031016197	0.218556643	0.88402216	0.279288107	-0.436852132	-0.09742201	0.016752791	0.149609888	0.198207445	0.078426651	0.114402094	0.08344984	0.019201484	0.586211228	0.955521635	Bacteria.Actinobacteria.Actinobacteria	SLC36A4
361453	ENSG00000180773	rs7936931	0.260747722	0.053136276	0.740587658	0.960182769	0.194118741	-0.463510905	-0.020321465	-0.004151187	0.171126541	0.235386046	0.061122605	0.082834612	0.206506461	0.039297852	0.920784848	0.874416612	Bacteria.Firmicutes.Clostridia.Clostridiales.Lachnospiraceae.Tyzzerella	SLC36A4
361454	ENSG00000180773	rs7936931	0.022517378	0.079972358	0.069038157	0.894636507	0.449372834	-0.468789036	0.144834766	-0.014361527	0.192336888	0.263627059	0.078360639	0.108021044	0.078273323	0.07153022	0.704349054	0.944364941	Bacteria.Firmicutes.Clostridia.Clostridiales.Lachnospiraceae..Eubacterium..xylanophilum.group	SLC36A4
361455	ENSG00000180773	rs7936931	0.16891258	0.021929907	0.316013676	0.511128953	0.201809038	-0.424469619	0.074254011	-0.065765758	0.145087279	0.180848783	0.073492778	0.099545335	0.097540868	0.01078842	0.956354694	0.930120506	Bacteria.Firmicutes.Clostridia.Clostridiales.Lachnospiraceae.Coprococcus.1	SLC36A4
361456	ENSG00000180773	rs7936931	0.063147271	0.008549938	0.176146965	0.18645391	0.288799507	-0.605864738	-0.081196375	0.13080891	0.152802043	0.223513366	0.059381258	0.097982133	0.087646021	0.009133026	0.999507593	0.935584968	Bacteria.Firmicutes.Clostridia.Clostridiales.Lachnospiraceae.Lachnoclostridium	SLC36A4
361457	ENSG00000180773	rs7936931	0.254021733	0.038585874	0.630033113	0.251369422	0.371863413	-0.884349321	-0.034212675	0.106926343	0.32317242	0.4189723	0.070696678	0.092402445	0.5778233	0.1209566	0.999785669	0.999420701	Bacteria.Firmicutes.Clostridia.Clostridiales.Ruminococcaceae.Faecalibacterium	SLC36A4
361458	ENSG00000180773	rs7936931	0.03598232	0.015126357	0.141769132	0.318486684	0.457296744	-0.633342299	0.163477646	-0.128233951	0.213602967	0.253899829	0.109935738	0.12757455	0.109434295	0.024688553	0.769472169	0.978883571	Bacteria.Firmicutes.Clostridia.Clostridiales.Family.XIII.Family.XIII.AD3011.group	SLC36A4
361459	ENSG00000180773	rs7936931	0.309628611	0.1139532	0.633889241	0.645786307	0.175934817	-0.380786211	0.041679109	-0.05845558	0.171830917	0.237708867	0.087107155	0.126598542	0.268625121	0.065882167	0.782124823	0.982679299	Bacteria.Firmicutes.Bacilli	SLC36A4
361460	ENSG00000180773	rs7936931	0.912302222	0.278079417	0.044774677	0.130620499	0.018953018	-0.241209038	0.131933521	-0.124201538	0.171430267	0.220551978	0.06449306	0.081139843	0.420359399	0.126318026	0.943988959	0.814968901	Bacteria.Proteobacteria.Betaproteobacteria.Burkholderiales.Alcaligenaceae	SLC36A4
361461	ENSG00000180773	rs7936931	0.128994206	0.024573979	0.495770358	0.278610722	0.357450069	-0.747156806	0.055020583	-0.120468213	0.232514201	0.324746297	0.080327198	0.110274285	0.247171265	0.042852805	0.996423631	0.941210036	Bacteria.Bacteroidetes.Bacteroidia.Bacteroidales.Prevotellaceae.Prevotella.7	SLC36A4
361462	ENSG00000180773	rs7936931	0.007613515	0.003794339	0.019159288	0.022922204	1.426537739	-1.814462962	-0.22385233	0.251523929	0.518124959	0.604602015	0.093219345	0.107989788	0.365638994	0.107318326	0.99911693	0.969632488	Bacteria.Bacteroidetes.Bacteroidia.Bacteroidales.Bacteroidaceae.Bacteroides	SLC36A4
361463	ENSG00000180773	rs7936931	0.069159038	0.013044896	0.308098644	0.474207863	0.321248972	-0.534010663	0.084144717	-0.070437834	0.17388438	0.209279358	0.0819204	0.097861595	0.099450539	0.011647712	0.911591624	0.881513227	Bacteria.Firmicutes.Clostridia.Clostridiales.Ruminococcaceae.Ruminococcaceae.UCG.005	SLC36A4
361464	ENSG00000180773	rs7936931	0.226815112	0.043642493	0.559179463	0.300525519	0.391857567	-0.815840148	-0.062078763	0.140142703	0.321200844	0.396617443	0.105748715	0.134301074	0.517244291	0.117554233	0.996108676	0.956557022	Bacteria.Firmicutes.Clostridia.Clostridiales.Lachnospiraceae..Ruminococcus..gnavus.group	SLC36A4
361465	ENSG00000180773	rs7936931	0.115544828	0.008453182	0.774146106	0.375502781	0.230619135	-0.509829847	-0.022919312	0.100021562	0.144610956	0.187793492	0.079543578	0.1121009	0.081536155	0.004816079	0.997048205	0.999513539	Bacteria.Firmicutes.Clostridia.Clostridiales.Lachnospiraceae.Dorea	SLC36A4
361466	ENSG00000180773	rs7936931	0.11819923	0.034037468	0.366950003	0.29536793	0.454496356	-0.783926206	0.094799808	-0.135447083	0.287108557	0.36215187	0.104354264	0.128411555	0.318915294	0.062979268	0.996483139	0.865911567	Bacteria.Bacteroidetes.Bacteroidia.Bacteroidales.Porphyromonadaceae.Butyricimonas	SLC36A4
361467	ENSG00000180773	rs7936931	0.292227677	0.206828018	0.897255039	0.388693682	0.193667501	-0.307658446	-0.007647122	0.069156459	0.182407374	0.241326891	0.05899285	0.079699378	0.223478695	0.097834594	0.998735039	0.999709092	Bacteria.Bacteroidetes.Bacteroidia.Bacteroidales.Prevotellaceae.Prevotella.9	SLC36A4
361468	ENSG00000180773	rs7936931	0.031530899	0.017353513	0.107044335	0.498089294	0.399676357	-0.575595862	-0.113284028	0.066135486	0.181912954	0.235839737	0.069334082	0.097077925	0.067113708	0.014222922	0.99786128	0.999462671	Bacteria.Firmicutes.Clostridia.Clostridiales.Lachnospiraceae.Anaerostipes	SLC36A4
361469	ENSG00000180773	rs7936931	0.229472937	0.112666598	0.679608214	0.778493154	0.305882736	-0.525227157	0.037189558	-0.031678608	0.252181069	0.326687224	0.089649081	0.112162127	0.386846134	0.141704352	0.999437234	0.997643724	Bacteria.Proteobacteria.Betaproteobacteria.Neisseriales.Neisseriaceae	SLC36A4
361470	ENSG00000180773	rs7936931	0.037079688	0.01198235	0.118674559	0.703962394	0.386266893	-0.559374483	0.12246196	-0.038046263	0.181520167	0.216465259	0.077461891	0.09969434	0.052275681	0.008512204	0.999550314	0.996901429	Bacteria.Proteobacteria.Gammaproteobacteria.Pseudomonadales	SLC36A4
361471	ENSG00000180773	rs7936931	0.101207058	0.062433738	0.152676003	0.136043916	1.618606569	-2.153970261	-0.2335729	0.288421618	0.9737492	1.136481597	0.1614371	0.191120647	0.979178011	0.471847348	0.996576058	0.737633687	Bacteria.Firmicutes.Clostridia.Clostridiales	SLC36A4
361472	ENSG00000180773	rs7936931	0.840168918	0.234068299	0.270465034	0.426985062	0.043372355	-0.298383931	-0.101757744	0.087577208	0.214211805	0.248459469	0.091565207	0.109567694	0.453056149	0.142583761	0.988161388	0.950695192	Bacteria.Firmicutes.Bacilli.Lactobacillales.Carnobacteriaceae	SLC36A4
361473	ENSG00000180773	rs7936931	0.558732805	0.171248752	0.792756996	0.990811312	0.162866632	-0.429076932	-0.023875947	0.001169189	0.277120972	0.310194104	0.090508219	0.101138523	0.378690856	0.109963795	0.999614985	0.99936283	Bacteria.Firmicutes.Clostridia.Clostridiales.Lachnospiraceae.Tyzzerella.4	SLC36A4
361474	ENSG00000180773	rs7936931	0.782864333	0.163028333	0.555297522	0.927026287	0.077796328	-0.410474394	-0.072400491	0.01125683	0.281143252	0.290971517	0.122119679	0.1224402	0.639124078	0.139827791	0.988641159	0.998920199	Bacteria.Firmicutes.Clostridia.Clostridiales.Lachnospiraceae..Eubacterium..ventriosum.group	SLC36A4
361475	ENSG00000180773	rs7936931	0.178557266	0.024899701	0.159229755	0.68687501	0.198168023	-0.430070068	0.127480025	-0.049255957	0.145745712	0.187366659	0.089538277	0.121655692	0.083469098	0.009386064	0.893800293	0.962141134	Bacteria.Firmicutes.Clostridia.Clostridiales.Ruminococcaceae.Ruminiclostridium.5	SLC36A4
361476	ENSG00000180773	rs7936931	0.36016185	0.183808901	0.853913515	0.969564211	0.193054691	-0.442828117	-0.014228764	0.004571138	0.20950757	0.329682224	0.076974634	0.119351271	0.410353243	0.153379814	0.837341111	0.916349312	Bacteria.Firmicutes.Erysipelotrichia.Erysipelotrichales.Erysipelotrichaceae.Faecalitalea	SLC36A4
361477	ENSG00000180773	rs7936931	0.193848837	0.053214737	0.785595923	0.79515622	0.204375293	-0.421088116	0.021685351	-0.032987706	0.155697282	0.213914912	0.079391836	0.126548177	0.168114414	0.025373777	0.680724169	0.910444892	Bacteria.Firmicutes.Bacilli.Lactobacillales	SLC36A4
361478	ENSG00000180773	rs7936931	0.156339288	0.015579562	0.569530403	0.437189273	0.305457175	-0.542623362	-0.054665721	0.079077503	0.213034608	0.218539801	0.09563528	0.101161616	0.172111326	0.014128805	0.993501001	0.91334096	Bacteria.Firmicutes.Erysipelotrichia.Erysipelotrichales	SLC36A4
361479	ENSG00000180773	rs7936931	0.837681693	0.250459162	0.395738952	0.723612146	0.050888692	-0.347254256	-0.08368653	0.04375966	0.247428745	0.299504758	0.09789871	0.123215733	0.590161	0.160222659	0.99946547	0.972078348	Bacteria.Firmicutes.Erysipelotrichia.Erysipelotrichales.Erysipelotrichaceae..Clostridium..innocuum.group	SLC36A4
361480	ENSG00000180773	rs7936931	0.595268897	0.168395156	0.425012949	0.773526687	0.109385883	-0.387867271	-0.061382369	0.029545204	0.204916802	0.278507262	0.076467161	0.102250877	0.406464762	0.085148843	0.973651245	0.997803387	Bacteria.Actinobacteria.Actinobacteria.Micrococcales	SLC36A4
361481	ENSG00000180773	rs7936931	0.451638357	0.047042947	0.242961408	0.604903971	0.123992664	-0.396184237	-0.125530103	0.069429904	0.163756427	0.195762944	0.106547134	0.133556302	0.273966163	0.026111727	0.748940021	0.826113121	Bacteria.Firmicutes.Clostridia.Clostridiales.Ruminococcaceae.Butyricicoccus	SLC36A4
361482	ENSG00000180773	rs7936931	0.012212337	0.001499762	0.030899451	0.047816416	0.434945011	-0.715812884	0.168076581	-0.20477973	0.168786921	0.216047911	0.076204369	0.101550347	0.039807153	0.002518352	0.611777295	0.931148018	Bacteria.Bacteroidetes.Bacteroidia.Bacteroidales.Porphyromonadaceae.Odoribacter	SLC36A4
361483	ENSG00000180773	rs7936931	0.126723021	0.080999046	0.50336269	0.894787562	0.303439771	-0.467084528	-0.060216433	0.014933045	0.196188158	0.263581846	0.089488452	0.112481974	0.180373207	0.064346746	0.998793879	0.998376616	Bacteria.Firmicutes.Clostridia.Clostridiales.Lachnospiraceae.Blautia	SLC36A4
361484	ENSG00000180773	rs7936931	0.267014983	0.208168785	0.963023962	0.557675881	0.212852971	-0.330754142	-0.003405499	-0.055319322	0.190144385	0.260219056	0.073180671	0.093873889	0.232244065	0.092041154	0.998997514	0.969189617	Bacteria.Firmicutes.Clostridia.Clostridiales.Ruminococcaceae.Subdoligranulum	SLC36A4
361485	ENSG00000180773	rs7936931	0.173393498	0.028986433	0.571658652	0.303639391	0.347840894	-0.731731525	-0.055623799	0.135950125	0.252743972	0.327776704	0.097851716	0.131131988	0.321134979	0.054801422	0.997570438	0.969568167	Bacteria.Firmicutes.Clostridia.Clostridiales.Lachnospiraceae.Lachnospiraceae.UCG.008	SLC36A4
361486	ENSG00000180773	rs7936931	0.006956866	0.002863943	0.015364997	0.013744891	1.796932101	-2.248419104	-0.277353858	0.316311586	0.644955999	0.725841961	0.111460511	0.124947316	0.519104692	0.141570518	0.998912436	0.92168721	Bacteria.Bacteroidetes.Bacteroidia.Bacteroidales	SLC36A4
361487	ENSG00000180773	rs7936931	0.434492041	0.031104283	0.484698054	0.620088734	0.144904669	-0.516799937	-0.050269403	-0.048116614	0.18428117	0.234608346	0.071534893	0.09660568	0.338686157	0.027739112	0.974940403	0.979162846	Bacteria.Firmicutes.Clostridia.Clostridiales.Ruminococcaceae.Ruminococcus.1	SLC36A4
361488	ENSG00000180773	rs7936931	0.004080979	0.000733282	0.010428292	0.032849433	0.577722891	-0.745737787	-0.196148745	0.18205641	0.194142119	0.210515357	0.074392784	0.083522103	0.022785773	0.002414251	0.619690793	0.603959398	Bacteria.Firmicutes.Negativicutes.Selenomonadales.Veillonellaceae	SLC36A4
361489	ENSG00000180773	rs7936931	0.045422281	0.025055753	0.193244418	0.256733009	0.422650635	-0.736187254	0.097329615	-0.122939124	0.207247593	0.321090187	0.074045868	0.107459057	0.155884114	0.046504307	0.984987993	0.971423926	Bacteria.Proteobacteria.Deltaproteobacteria.Desulfovibrionales.Desulfovibrionaceae.Desulfovibrio	SLC36A4
361490	ENSG00000180773	rs7936931	0.158522887	0.01599707	0.577797179	0.575929078	0.206434293	-0.4383363	-0.036186072	-0.043563065	0.144743967	0.177276602	0.064689843	0.077495898	0.094713748	0.006750421	0.996546716	0.994860843	Bacteria.Firmicutes.Clostridia.Clostridiales.Ruminococcaceae.Ruminococcaceae.UCG.002	SLC36A4
361491	ENSG00000180773	rs7936931	0.043191521	0.016943878	0.175045146	0.451816061	0.368765959	-0.551622559	0.139839212	-0.100706778	0.178876762	0.225148428	0.102004215	0.13305537	0.08987012	0.018369686	0.740989311	0.987554159	Bacteria.Firmicutes.Clostridia.Clostridiales.Family.XIII	SLC36A4
361492	ENSG00000180773	rs7936931	0.761947694	0.596295025	0.845058336	0.855046236	0.13708035	-0.337639432	0.020986437	-0.028367161	0.450655254	0.634284372	0.106965799	0.154673505	0.812048645	0.677208223	0.928487287	0.99665811	Bacteria.Proteobacteria	SLC36A4
361493	ENSG00000180773	rs7936931	0.630793295	0.269640245	0.334286058	0.205846198	0.091738071	-0.257767053	-0.067797892	0.11197898	0.189989144	0.231545131	0.069705384	0.087643995	0.342547857	0.108459173	0.99830237	0.997282036	Bacteria.Firmicutes.Clostridia.Clostridiales.Clostridiaceae.1.Clostridium.sensu.stricto.1	SLC36A4
361494	ENSG00000180773	rs7936931	0.1746588	0.021569151	0.295677857	0.190122476	0.198746449	-0.418430045	-0.063793001	0.094258764	0.144841814	0.177767677	0.060518552	0.071200906	0.11558483	0.009085515	0.704883839	0.8806471	Bacteria.Fusobacteria.Fusobacteriia.Fusobacteriales.Fusobacteriaceae.Fusobacterium	SLC36A4
361495	ENSG00000180773	rs7936931	0.332664461	0.884423826	0.015456489	0.056895236	-0.219753924	-0.038541189	0.217178481	-0.191293969	0.225174665	0.264112863	0.08735904	0.098703726	0.324382731	0.289720264	0.837689738	0.794257326	Bacteria.Proteobacteria.Betaproteobacteria	SLC36A4
361496	ENSG00000180773	rs7936931	0.036064844	0.009794966	0.043329553	0.663432753	0.321817726	-0.500648177	-0.149417874	0.037774183	0.150389887	0.18820354	0.072527264	0.086410976	0.047085347	0.005132066	0.760739436	0.988805384	Bacteria.Firmicutes.Clostridia.Clostridiales.Lachnospiraceae..Eubacterium..hallii.group	SLC36A4
361497	ENSG00000180773	rs7936931	0.487001797	0.042851434	0.069757422	0.256800715	0.10746341	-0.374528163	-0.131851479	0.098412122	0.15373656	0.18136628	0.071525296	0.086032775	0.242451419	0.020673077	0.742202795	0.968614954	Bacteria.Firmicutes.Clostridia.Clostridiales.Peptostreptococcaceae.Intestinibacter	SLC36A4
361498	ENSG00000180773	rs7936931	0.353511433	0.81616751	0.006028265	0.032652815	-0.184772565	-0.056237171	0.214463606	-0.195873345	0.19774779	0.240940003	0.075572876	0.08975607	0.280667573	0.30087028	0.737960195	0.684404289	Bacteria.Proteobacteria.Betaproteobacteria.Burkholderiales	SLC36A4
361499	ENSG00000180773	rs7936931	0.460827848	0.113197783	0.072221057	0.292073092	0.114193799	-0.345862464	0.105689178	-0.07986069	0.153937248	0.215447494	0.057848354	0.075193171	0.228184308	0.052613456	0.74775286	0.994448463	Bacteria.Bacteroidetes.Bacteroidia.Bacteroidales.Porphyromonadaceae	SLC36A4
361500	ENSG00000180773	rs7936931	0.068219326	0.005300308	0.307339798	0.184299603	0.291465604	-0.565601468	0.07234969	-0.119670073	0.157215464	0.19613127	0.070325884	0.089194552	0.077773131	0.003168482	0.999417824	0.981957222	Bacteria.Firmicutes.Clostridia.Clostridiales.Christensenellaceae.Christensenellaceae.R.7.group	SLC36A4
361501	ENSG00000180773	rs7936931	0.769141811	0.404471802	0.421812094	0.355355448	0.068737639	-0.239517651	-0.077023101	0.109939288	0.233239662	0.285463961	0.09528822	0.118114206	0.412820206	0.232886241	0.998201428	0.99782309	Bacteria.Firmicutes.Bacilli.Bacillales.Staphylococcaceae.Staphylococcus	SLC36A4
361502	ENSG00000180773	rs7936931	0.16482663	0.053557204	0.584564006	0.726638967	0.314522695	-0.519067124	-0.036317656	0.028909431	0.223921951	0.264078492	0.066100481	0.082341894	0.267695172	0.065370235	0.857499035	0.995251343	Bacteria.Proteobacteria.Gammaproteobacteria	SLC36A4
361503	ENSG00000180773	rs7936931	0.3219694	0.114610911	0.535834897	0.293040648	0.570728041	-1.260224552	-0.066736396	0.161681733	0.571925407	0.788163009	0.107227329	0.152540206	0.825663139	0.414137637	0.876277026	0.778803758	Bacteria.Firmicutes.Clostridia.Clostridiales.Lachnospiraceae	SLC36A4
361504	ENSG00000180773	rs7936931	0.011839179	0.015007554	0.04739202	0.48156027	0.553472755	-0.611080354	0.175303968	-0.076304019	0.213803116	0.244674342	0.086762413	0.10780417	0.055350672	0.030147654	0.939365139	0.932974649	Bacteria.Firmicutes.Clostridia.Clostridiales.Ruminococcaceae.Ruminiclostridium.6	SLC36A4
361505	ENSG00000180773	rs7936931	0.058124705	0.01564098	0.244876273	0.460051584	0.325596952	-0.54890455	0.085056796	-0.078285209	0.168854163	0.221206394	0.072491128	0.105347954	0.093215512	0.015467177	0.78566396	0.991310329	Bacteria.Firmicutes.Clostridia.Clostridiales.Ruminococcaceae..Eubacterium..coprostanoligenes.group	SLC36A4
361506	ENSG00000180773	rs7936931	0.151000779	0.015508163	0.557629868	0.439538198	0.308015102	-0.542062521	-0.05611062	0.078435544	0.212006065	0.21815641	0.095205529	0.10085875	0.154029796	0.011537791	0.999513786	0.93816676	Bacteria.Firmicutes.Erysipelotrichia.Erysipelotrichales.Erysipelotrichaceae	SLC36A4
361507	ENSG00000180773	rs7936931	0.063670742	0.013300445	0.155738274	0.521976897	0.278777522	-0.468144259	0.07760983	-0.040745713	0.147799499	0.184003487	0.054047563	0.063295619	0.062029884	0.008311276	0.99894297	0.998882343	Bacteria.Verrucomicrobia.Verrucomicrobiae.Verrucomicrobiales.Verrucomicrobiaceae.Akkermansia	SLC36A4
361508	ENSG00000180773	rs7936931	0.046025032	0.013599375	0.126014592	0.694525982	0.325726424	-0.503884622	-0.118387971	0.035931642	0.160179332	0.19871919	0.076397991	0.091094722	0.053710599	0.008397883	0.880633528	0.911550087	Bacteria.Firmicutes.Clostridia.Clostridiales.Lachnospiraceaencultured	SLC36A4
361509	ENSG00000180773	rs7936931	0.096621934	0.051815139	0.372766987	0.87101795	0.279559432	-0.426571005	-0.057527873	-0.012827237	0.165864955	0.215382699	0.064104988	0.078695595	0.108752081	0.026611628	0.907051771	0.934861003	Bacteria.Firmicutes.Clostridia.Clostridiales.Lachnospiraceae.Roseburia	SLC36A4
361510	ENSG00000180773	rs7936931	0.286009507	0.018492334	0.032606986	0.457248303	0.151063062	-0.412231088	-0.182946535	0.075610084	0.140441575	0.170664042	0.083809686	0.10111257	0.1577039	0.008330995	0.353154402	0.952281794	Bacteria.Actinobacteria.Actinobacteria.Bifidobacteriales.Bifidobacteriaceae.Bifidobacterium	SLC36A4
361511	ENSG00000180773	rs7936931	0.989215554	0.432622393	0.144729693	0.144070374	-0.00277883	-0.191905114	-0.111145472	0.128308096	0.204807382	0.243058624	0.075307622	0.086791298	0.444500149	0.159744075	0.913775161	0.997412515	Bacteria.Proteobacteria.Gammaproteobacteria.Enterobacteriales.Enterobacteriaceae.Citrobacter	SLC36A4
361512	ENSG00000180773	rs7936931	0.269853471	0.077704918	0.883957195	0.672775954	0.252426043	-0.561548808	0.013073758	-0.04867194	0.22684936	0.313351572	0.089228226	0.114729423	0.342854261	0.07880327	0.999469974	0.993813828	Bacteria.Bacteroidetes.Bacteroidia.Bacteroidales.Porphyromonadaceae.Barnesiella	SLC36A4
361513	ENSG00000180773	rs7936931	0.08162856	0.011326404	0.364948125	0.410199162	0.308037384	-0.548353872	0.065426936	-0.080689318	0.174197727	0.210459992	0.071719014	0.0973556	0.110302238	0.010962767	0.823116532	0.924960833	Bacteria.Firmicutes.Clostridia.Clostridiales.Ruminococcaceae.Ruminococcus.2	SLC36A4
361514	ENSG00000180773	rs7936931	0.126133837	0.018938902	0.712988199	0.886989965	0.234131867	-0.459789761	-0.02364026	0.01141169	0.151138135	0.19110437	0.063990777	0.079989813	0.082718579	0.010812717	0.996033175	0.968746827	Bacteria.Firmicutes.Clostridia.Clostridiales.Lachnospiraceae.Lachnospiraceae.NK4A136.group	SLC36A4
361515	ENSG00000180773	rs7936931	0.746390119	0.135034925	0.153051439	0.536400682	0.059220874	-0.345147137	-0.112976569	0.062704029	0.182352919	0.228109846	0.078157853	0.10088874	0.437762498	0.067169414	0.843980032	0.958047783	Bacteria.Firmicutes.Clostridia.Clostridiales.Ruminococcaceae.Ruminococcaceae.UCG.003	SLC36A4
361516	ENSG00000180773	rs7936931	0.175551487	0.06928022	0.755157092	0.417374624	0.209696308	-0.369879247	-0.024291107	0.081055976	0.153142804	0.200296218	0.077571157	0.099320261	0.149151356	0.026466113	0.961083651	0.909411107	Bacteria.Firmicutes.Clostridia.Clostridiales.Lachnospiraceae..Eubacterium..eligens.group	SLC36A4
361517	ENSG00000180773	rs7936931	0.451090448	0.04289386	0.49090184	0.95738439	0.136868046	-0.443307225	-0.078634704	-0.008471965	0.1805412	0.214717912	0.113512237	0.157942543	0.322234853	0.03583821	0.924377399	0.991286118	Bacteria.Actinobacteria.Coriobacteriia.Coriobacteriales.Coriobacteriaceae	SLC36A4
361518	ENSG00000180773	rs7936931	0.485273636	0.047414937	0.171560095	0.449701933	0.113481633	-0.376865516	0.090644959	-0.058619598	0.161701643	0.186540246	0.065578619	0.07708679	0.247406781	0.021933102	0.997528932	0.993985312	Bacteria.Bacteroidetes.Bacteroidia.Bacteroidales.Rikenellaceae.Alistipes	SLC36A4
361519	ENSG00000180773	rs7936931	0.127077106	0.029292165	0.665491601	0.756502488	0.255360871	-0.488774273	-0.034028624	0.035892048	0.165259586	0.219375869	0.078353917	0.115272221	0.12499667	0.018853541	0.997851323	0.977487446	Bacteria.Firmicutes.Clostridia.Clostridiales.Lachnospiraceae.Fusicatenibacter	SLC36A4
361520	ENSG00000180773	rs7936931	0.173615091	0.024796146	0.660114821	0.895596549	0.204416836	-0.446202	0.033344866	-0.015655205	0.148608538	0.194250055	0.075483727	0.118840766	0.125591332	0.011741684	0.720641202	0.955303348	Bacteria.Firmicutes.Bacilli.Lactobacillales.Streptococcaceae	SLC36A4
361521	ENSG00000180773	rs7936931	0.173005095	0.022624324	0.65725551	0.915058067	0.204556303	-0.446923666	0.033633037	-0.012630016	0.148496092	0.191446224	0.075457127	0.117960104	0.129327293	0.011704882	0.706768455	0.924594808	Bacteria.Firmicutes.Bacilli.Lactobacillales.Streptococcaceae.Streptococcus	SLC36A4
361522	ENSG00000180773	rs7936931	0.047708572	0.014867636	0.207427473	0.141296045	0.453426266	-0.935479372	0.093503957	-0.188388437	0.224742094	0.374017208	0.073442426	0.126534836	0.13451388	0.045032605	0.510925693	0.6719535	Bacteria.Firmicutes.Erysipelotrichia.Erysipelotrichales.Erysipelotrichaceae.Holdemanella	SLC36A4
361523	ENSG00000180773	rs7936931	0.367677721	0.14821073	0.857006852	0.673201784	0.193608387	-0.372845787	-0.019530036	0.055828745	0.213447295	0.254848372	0.1079653	0.131781721	0.352640149	0.103066526	0.998330087	0.999834196	Bacteria.Actinobacteria.Coriobacteriia.Coriobacteriales.Coriobacteriaceae.Collinsella	SLC36A4
361524	ENSG00000180773	rs7936931	0.195593218	0.050700577	0.936489383	0.816950305	0.229649781	-0.424770212	-0.004644033	-0.017678438	0.175645847	0.213418486	0.058059612	0.076070624	0.192924033	0.035064209	0.998302481	0.99762474	Bacteria.Proteobacteria.Gammaproteobacteria.Enterobacteriales.Enterobacteriaceae.Escherichia.Shigella	SLC36A4
361525	ENSG00000180773	rs7936931	0.314513165	0.066727102	0.95488054	0.848043807	0.21323961	-0.484955039	-0.005081036	-0.020911053	0.210395112	0.26012666	0.08946362	0.108702782	0.338868753	0.058734278	0.998768023	0.999934415	Bacteria.Firmicutes.Clostridia.Clostridiales.Ruminococcaceae.Ruminococcaceae.NK4A214.group	SLC36A4
361526	ENSG00000180773	rs7936931	0.069637331	0.005568651	0.312614837	0.196758859	0.289233904	-0.560254058	0.072132201	-0.118501605	0.156831181	0.195468613	0.070889194	0.090874552	0.076910987	0.00333227	0.999989953	0.968908197	Bacteria.Firmicutes.Clostridia.Clostridiales.Christensenellaceae	SLC36A4
361527	ENSG00000180773	rs7936931	0.190737436	0.052480528	0.312606897	0.280121489	0.191978097	-0.381578282	-0.062565225	0.089718908	0.145219787	0.193227006	0.061486063	0.082387743	0.13903992	0.020196294	0.702639568	0.871464712	Bacteria.Firmicutes.Clostridia.Clostridiales.Lachnospiraceae.Lachnospira	SLC36A4
361528	ENSG00000180773	rs7936931	0.118036332	0.011390652	0.574328307	0.257542009	0.301065036	-0.667372542	0.054889666	-0.136132895	0.190099101	0.256350507	0.097236118	0.119196009	0.181474508	0.015664114	0.988805145	0.992258538	Bacteria.Firmicutes.Clostridia.Clostridiales.Ruminococcaceae.Ruminiclostridium.9	SLC36A4
361529	ENSG00000180773	rs7936931	0.130575698	0.015282058	0.526509279	0.343141124	0.308220351	-0.61060741	0.045258019	-0.095917135	0.201333962	0.24517765	0.071079894	0.100453249	0.210110613	0.022064646	0.999814869	0.919133689	Bacteria.Actinobacteria.Actinobacteria.Corynebacteriales.Corynebacteriaceae	SLC36A4
361530	ENSG00000180773	rs7936931	0.201558976	0.02572343	0.893683336	0.686929708	0.235644832	-0.488953955	0.012206458	-0.050169387	0.182673126	0.214269707	0.090983478	0.123934632	0.149913503	0.016624097	0.998173674	0.994266973	Bacteria.Firmicutes.Bacilli.Bacillales	SLC36A4
361531	ENSG00000180773	rs7936931	0.277338921	0.022981434	0.678215024	0.150612371	0.360926597	-0.985813951	-0.034977456	0.167243433	0.329504209	0.423442145	0.083929499	0.115002104	0.542693148	0.093492786	0.865434427	0.890273479	Bacteria.Firmicutes.Clostridia.Clostridiales.Lachnospiraceae..Eubacterium..rectale.group	SLC36A4
361532	ENSG00000180773	rs7936931	0.844579722	0.379806839	0.144783405	0.086846839	0.036397429	-0.199011605	-0.100650903	0.147685745	0.184935312	0.225079527	0.068206197	0.084966877	0.389710701	0.148747127	0.995652601	0.976854668	Bacteria.Firmicutes.Clostridia.Clostridiales.Clostridiaceae.1	SLC36A4
361533	ENSG00000180773	rs7936931	0.328060752	0.026740709	0.741928935	0.705239973	0.176343321	-0.485367328	-0.041196862	-0.066405518	0.178968898	0.214201255	0.124579866	0.174797711	0.258951189	0.025379374	0.920644092	0.994989321	Bacteria.Actinobacteria.Coriobacteriia.Coriobacteriales	SLC36A4
361534	ENSG00000180773	rs7936931	0.127340906	0.014744909	0.439213621	0.699452244	0.222366735	-0.445514656	0.043062559	-0.027223078	0.144008708	0.177893755	0.055333865	0.070208657	0.087398415	0.008642988	0.973523722	0.991974206	Bacteria.Proteobacteria.Betaproteobacteria.Burkholderiales.Alcaligenaceae.Parasutterella	SLC36A4
361535	ENSG00000180773	rs7936931	0.174653738	0.020010664	0.084382336	0.023843475	0.191729204	-0.410502096	-0.107397007	0.201119987	0.139726144	0.172192486	0.061292319	0.086948743	0.111336124	0.009587864	0.999334555	0.913584576	Bacteria.Firmicutes.Erysipelotrichia.Erysipelotrichales.Erysipelotrichaceae.Erysipelotrichaceae.UCG.003	SLC36A4
361536	ENSG00000180773	rs7936931	0.348135504	0.014562351	0.751602412	0.317569937	0.183876056	-0.577799794	-0.022089745	-0.083976748	0.194589952	0.230270664	0.069497447	0.083385609	0.29592865	0.017891149	0.934099645	0.926870238	Bacteria.Firmicutes.Clostridia.Clostridiales.Lachnospiraceae.Lachnospiraceae.UCG.010	SLC36A4
361537	ENSG00000180773	rs7936931	0.08542297	0.056351471	0.122308673	0.111325633	2.027716494	-2.613526987	-0.294913447	0.357025034	1.161193308	1.345480155	0.188413959	0.221222021	0.999415694	0.63991231	0.990344402	0.864977751	Bacteria.Firmicutes	SLC36A4
361538	ENSG00000180773	rs7936931	0.858672672	0.239868488	0.253692441	0.416945046	0.038146486	-0.293984584	-0.102561041	0.088246715	0.213393309	0.247875893	0.089069512	0.108031107	0.45058067	0.15298624	0.963485106	0.971945944	Bacteria.Firmicutes.Bacilli.Lactobacillales.Carnobacteriaceae.Granulicatella	SLC36A4
361539	ENSG00000180773	rs7936931	0.354670887	0.090572302	0.978120928	0.743178559	0.222909437	-0.526740953	-0.002369344	-0.036294572	0.23914193	0.306685936	0.086067385	0.110309447	0.429057883	0.087168098	0.999028109	0.997798285	Bacteria.Actinobacteria.Actinobacteria.Micrococcales.Micrococcaceae	SLC36A4
361540	ENSG00000180773	rs7936931	0.155741983	0.045935979	0.973568446	0.444249074	0.209687834	-0.388106007	-0.001717078	0.05706234	0.146028146	0.190774576	0.051627518	0.074139918	0.093302035	0.020838063	0.99994518	0.999865593	Bacteria.Bacteroidetes.Bacteroidia.Bacteroidales.Prevotellaceae	SLC36A4
361541	ENSG00000180773	rs7936931	0.062681058	0.01319865	0.14039309	0.499781108	0.278782478	-0.467677448	0.080494738	-0.04288308	0.147234138	0.183606968	0.053941112	0.063195996	0.060181317	0.008360738	0.998409995	0.996467843	Bacteria.Verrucomicrobia	SLC36A4
361542	ENSG00000180773	rs7936931	0.191279368	0.048274539	0.867835171	0.990504865	0.239718108	-0.447558162	-0.009919959	-0.000901647	0.181556704	0.222413423	0.059380316	0.075477925	0.231430694	0.037968419	0.99617189	0.971088018	Bacteria.Proteobacteria.Gammaproteobacteria.Enterobacteriales.Enterobacteriaceae	SLC36A4
361543	ENSG00000180773	rs7936931	0.134012343	0.013260367	0.08390458	0.480160444	0.214029138	-0.443753348	0.112858373	-0.052955467	0.1410761	0.174337198	0.064307741	0.074577523	0.085606855	0.005991707	0.998880039	0.96820766	Bacteria.Proteobacteria.Deltaproteobacteria.Desulfovibrionales.Desulfovibrionaceae.Bilophila	SLC36A4
361544	ENSG00000180773	rs7936931	0.123692979	0.010645112	0.472748372	0.115099611	0.390899325	-0.970497372	0.060864864	-0.195641514	0.250678767	0.369161534	0.084281927	0.122525093	0.352453188	0.039341235	0.998986731	0.998377846	Bacteria.Firmicutes.Clostridia.Clostridiales.Family.XI.Anaerococcus	SLC36A4
361545	ENSG00000180773	rs7936931	0.123745851	0.013393224	0.667275101	0.832752816	0.226210353	-0.454561705	0.035914663	-0.021338235	0.145086616	0.17885278	0.083169228	0.100647435	0.090494981	0.005620145	0.998239218	0.997038792	Bacteria.Firmicutes.Clostridia.Clostridiales.Ruminococcaceae.Flavonifractor	SLC36A4
361546	ENSG00000180773	rs7936931	0.127721668	0.002217271	0.84251217	0.099769025	0.245552156	-0.670396659	0.014653987	-0.158509176	0.159185957	0.210552938	0.073466407	0.09494803	0.113916524	0.002918552	0.998970432	0.998994847	Bacteria.Firmicutes.Erysipelotrichia.Erysipelotrichales.Erysipelotrichaceae.Erysipelatoclostridium	SLC36A4
361547	ENSG00000180773	rs7936931	0.549591259	0.051255878	0.614784686	0.823007109	0.130558529	-0.447056049	-0.048523482	-0.024411948	0.217067829	0.225170021	0.095961953	0.108704986	0.443897115	0.05043553	0.999274386	0.999563655	Bacteria.Firmicutes.Clostridia.Clostridiales.Ruminococcaceae.Ruminococcaceae.UCG.013	SLC36A4
361548	ENSG00000180773	rs7936931	0.130887225	0.015544939	0.704568137	0.70016698	0.221437384	-0.445429231	-0.024538843	0.030635917	0.144765252	0.179332458	0.064438754	0.079208609	0.082499868	0.006797217	0.862148707	0.924575477	Bacteria.Proteobacteria.Gammaproteobacteria.Pasteurellales.Pasteurellaceae	SLC36A4
361549	ENSG00000180776	rs9509740	0.997268713	0.654701166	0.966554038	0.729331059	0.000562794	0.097606626	0.002504567	-0.032295943	0.163785814	0.21725092	0.05950506	0.092941393	0.442025812	0.246673018	0.949386161	0.941139744	Bacteria.Proteobacteria.Betaproteobacteria.Burkholderiales.Alcaligenaceae	ZDHHC20
361550	ENSG00000180776	rs9509740	0.501251475	0.79562858	0.392747082	0.868267893	0.137900245	0.064809223	0.06854455	0.019303319	0.203922158	0.249210604	0.079676696	0.115931734	0.46164136	0.334736017	0.997152221	0.990360691	Bacteria.Firmicutes.Clostridia.Clostridiales.Family.XI	ZDHHC20
361551	ENSG00000180776	rs9509740	0.883781051	0.164669139	0.888510584	0.140735035	0.02739754	0.429325364	0.010444713	0.197508703	0.186702386	0.305539151	0.074217229	0.132470437	0.532148644	0.122973905	0.885272464	0.805478737	Bacteria.Firmicutes.Clostridia.Clostridiales.Ruminococcaceae.Ruminococcaceae.UCG.014	ZDHHC20
361552	ENSG00000180776	rs9509740	0.971432507	0.906272497	0.006578593	0.009272825	0.004681629	-0.023728511	-0.143819643	0.221417125	0.130234196	0.200758086	0.051247395	0.082600954	0.284955034	0.177462194	0.922124538	0.576709566	Bacteria.Firmicutes.Negativicutes.Selenomonadales.Veillonellaceae.Dialister	ZDHHC20
361553	ENSG00000180776	rs9509740	0.370345611	0.429264028	0.298461281	0.592993609	-0.242377181	0.249521646	-0.101654633	0.065623961	0.268715758	0.313727607	0.096998687	0.12217834	0.36805448	0.248198559	0.999586829	0.996426659	Bacteria.Firmicutes.Negativicutes.Selenomonadales.Veillonellaceae.Megasphaera	ZDHHC20
361554	ENSG00000180776	rs9509740	0.582311125	0.519158343	0.416245221	0.07436436	0.079343093	0.129733458	-0.060805061	-0.230909822	0.143545955	0.200170094	0.074324929	0.127356636	0.323513703	0.158901555	0.667150025	0.836398014	Bacteria.Actinobacteria.Actinobacteria	ZDHHC20
361555	ENSG00000180776	rs9509740	0.39280697	0.557053058	0.146633518	0.138894891	0.14239641	-0.150173661	-0.092865884	0.135912139	0.165543711	0.254433115	0.063225059	0.090727635	0.239043368	0.185055042	0.999507593	0.935584968	Bacteria.Firmicutes.Clostridia.Clostridiales.Lachnospiraceae.Lachnoclostridium	ZDHHC20
361556	ENSG00000180776	rs9509740	0.965904304	0.768504903	0.965066898	0.907284705	0.013961493	0.116807818	-0.004983268	-0.016797383	0.325380932	0.395227652	0.113352256	0.143675248	0.861339795	0.589125707	0.99967607	0.999141757	Bacteria.Firmicutes.Negativicutes.Selenomonadales	ZDHHC20
361557	ENSG00000180776	rs9509740	0.318478828	0.982060539	0.166187895	0.777984486	-0.191094248	0.006696891	-0.119670868	-0.039114111	0.1901085	0.296702671	0.085477407	0.13816246	0.28811665	0.370961306	0.988161388	0.958055178	Bacteria.Firmicutes.Bacilli.Lactobacillales.Carnobacteriaceae	ZDHHC20
361558	ENSG00000180776	rs9509740	0.975960382	0.635058438	0.439447742	0.629894536	-0.004156162	0.097471955	-0.047774155	-0.040381243	0.137401903	0.204416708	0.061419662	0.083409498	0.298399663	0.126730564	0.830188048	0.965279132	Bacteria.Proteobacteria.Gammaproteobacteria.Pasteurellales.Pasteurellaceae.Haemophilus	ZDHHC20
361559	ENSG00000180776	rs9509740	0.960850308	0.626007946	0.362672264	0.07907126	-0.006818329	0.098697483	-0.048094593	0.169784763	0.138377757	0.201569035	0.052468751	0.095187348	0.346546867	0.122005876	0.746982031	0.834246709	Bacteria.Fusobacteria.Fusobacteriia.Fusobacteriales	ZDHHC20
361560	ENSG00000180776	rs9509740	0.145440513	0.224975848	0.015574606	0.016861862	-0.249656638	0.251929467	-0.179786544	0.194651523	0.169461248	0.205677618	0.072404827	0.079386433	0.138441691	0.092150878	0.999305535	0.841667281	Bacteria.Proteobacteria.Gammaproteobacteria.Pseudomonadales.Pseudomonadaceae.Pseudomonas	ZDHHC20
361561	ENSG00000180776	rs9509740	0.732106929	0.927056445	0.181686924	0.370406938	0.048868736	0.019966249	0.116744717	-0.122317337	0.142152498	0.217262334	0.086489434	0.135626771	0.291675391	0.154991154	0.725341652	0.997649073	Bacteria.Firmicutes.Clostridia.Clostridiales.Ruminococcaceaencultured	ZDHHC20
361562	ENSG00000180776	rs9509740	0.706142311	0.879232012	0.445986637	0.821468316	0.061432658	0.038229695	0.07478209	-0.037103625	0.162229218	0.250632484	0.097536088	0.163771571	0.35507584	0.235530529	0.789775138	0.859047248	Bacteria.Firmicutes.Clostridia.Clostridiales.Ruminococcaceae.Butyricicoccus	ZDHHC20
361563	ENSG00000180776	rs9509740	0.438913202	0.923538069	0.155344009	0.494798471	0.127268378	-0.026169482	0.114184895	-0.093522649	0.16342756	0.271620982	0.07944149	0.136229744	0.32505047	0.249800624	0.71943979	0.97922205	Bacteria.Bacteroidetes.Bacteroidia.Bacteroidales.Porphyromonadaceae.Odoribacter	ZDHHC20
361564	ENSG00000180776	rs9509740	0.899961208	0.629957313	0.574636974	0.562493281	-0.017949179	0.100696632	0.044628303	-0.069375436	0.142233666	0.2080322	0.079122237	0.119184587	0.300812308	0.133170364	0.997048205	0.999513539	Bacteria.Firmicutes.Clostridia.Clostridiales.Lachnospiraceae.Dorea	ZDHHC20
361565	ENSG00000180776	rs9509740	0.643882429	0.139356627	0.378888681	0.084726952	0.070845695	0.386579191	0.047151911	0.192104995	0.152549918	0.258366169	0.053224957	0.109760198	0.348475524	0.079200534	0.85163737	0.624104329	Bacteria.Firmicutes.Clostridia.Clostridiales.Lachnospiraceae.Tyzzerella	ZDHHC20
361566	ENSG00000180776	rs9509740	0.91643002	0.973545115	0.157924352	0.479669593	-0.014396613	-0.007218449	-0.098575521	-0.08850788	0.136675443	0.216846124	0.069016568	0.124506451	0.344190067	0.190684547	0.521733972	0.952346607	Bacteria.Actinobacteria.Actinobacteria.Bifidobacteriales.Bifidobacteriaceae.Bifidobacterium	ZDHHC20
361567	ENSG00000180776	rs9509740	0.150598068	0.772176138	0.052297005	0.985404751	0.285726323	0.094606245	0.200804058	-0.003193032	0.196467858	0.325419121	0.101603543	0.173884989	0.229950733	0.308549987	0.673132828	0.999877656	Bacteria.Firmicutes.Clostridia.Clostridiales.Family.XIII.Family.XIII.AD3011.group	ZDHHC20
361568	ENSG00000180776	rs9509740	0.916706752	0.973078559	0.15782148	0.477888017	-0.0143474	-0.007343902	-0.098586518	-0.088837994	0.136662471	0.216790039	0.069006926	0.124463627	0.343502705	0.190669273	0.521098295	0.952957857	Bacteria.Actinobacteria.Actinobacteria.Bifidobacteriales.Bifidobacteriaceae	ZDHHC20
361569	ENSG00000180776	rs9509740	0.853915445	0.787375809	0.773355778	0.931104161	0.033223869	0.064890627	-0.020646772	0.008922505	0.179736584	0.239609301	0.071399502	0.102810092	0.431900303	0.236516859	0.998997514	0.969189617	Bacteria.Firmicutes.Clostridia.Clostridiales.Ruminococcaceae.Subdoligranulum	ZDHHC20
361570	ENSG00000180776	rs9509740	0.492072149	0.840959075	0.000264946	0.026997754	0.088388256	-0.041938907	0.209948965	-0.204172817	0.127938247	0.208175588	0.054462396	0.090262903	0.219166377	0.187677511	0.194188841	0.81185831	Bacteria.Firmicutes.Negativicutes.Selenomonadales.Acidaminococcaceae	ZDHHC20
361571	ENSG00000180776	rs9509740	0.692690458	0.438631572	0.495588504	0.452719097	-0.067615194	0.203525122	-0.039035615	0.076860977	0.170339966	0.261188712	0.056965847	0.101753826	0.356862489	0.167228332	0.998735039	0.999709092	Bacteria.Bacteroidetes.Bacteroidia.Bacteroidales.Prevotellaceae.Prevotella.9	ZDHHC20
361572	ENSG00000180776	rs9509740	0.740062368	0.921679679	0.044370114	0.999762881	-0.045079962	0.021193062	-0.100260731	2.76E-05	0.135306356	0.214733145	0.048914637	0.092396404	0.308999453	0.190688256	0.466160497	0.898983405	Bacteria.Proteobacteria.Betaproteobacteria.Burkholderiales.Alcaligenaceae.Sutterella	ZDHHC20
361573	ENSG00000180776	rs9509740	0.74939952	0.693863091	0.617452289	0.865310835	-0.057528015	0.108865797	-0.038847639	0.020964715	0.179344499	0.275368956	0.077410883	0.123119059	0.450047858	0.237556563	0.978005773	0.998109755	Bacteria.Firmicutes.Clostridia.Clostridiales.Ruminococcaceae.Ruminococcus.1	ZDHHC20
361574	ENSG00000180776	rs9509740	0.859515987	0.955957055	0.680809265	0.479771885	0.026889691	-0.01350965	0.030317594	-0.087951771	0.151335013	0.243689625	0.073375062	0.12375308	0.339480562	0.155029681	0.999989953	0.995249858	Bacteria.Firmicutes.Clostridia.Clostridiales.Christensenellaceae	ZDHHC20
361575	ENSG00000180776	rs9509740	0.88078422	0.517851099	0.857881311	0.580933878	-0.06284925	0.281801784	0.013938795	-0.050122462	0.417444326	0.433440179	0.07753538	0.090349769	0.860927068	0.631348605	0.99911693	0.98634337	Bacteria.Bacteroidetes.Bacteroidia.Bacteroidales.Bacteroidaceae.Bacteroides	ZDHHC20
361576	ENSG00000180776	rs9509740	0.959912074	0.62532119	0.367551238	0.079865535	-0.006986392	0.098915526	-0.047586034	0.169309341	0.138467358	0.20161255	0.052448204	0.095177872	0.345815982	0.125760916	0.736145483	0.834704795	Bacteria.Fusobacteria.Fusobacteriia.Fusobacteriales.Fusobacteriaceae.Fusobacterium	ZDHHC20
361577	ENSG00000180776	rs9509740	0.452888692	0.469419891	0.426085291	0.354418818	0.188335754	0.215022211	0.091730539	0.155465185	0.249425762	0.29551459	0.114539783	0.166698405	0.507741198	0.303531677	0.923478391	0.970011889	Bacteria.Firmicutes.Clostridia.Clostridiales.Ruminococcaceae.Anaerotruncus	ZDHHC20
361578	ENSG00000180776	rs9509740	0.842525049	0.92042983	0.075760863	0.27175518	0.027254076	0.02118652	-0.109570988	0.145541781	0.136647113	0.211283756	0.060730613	0.131319949	0.304389963	0.213341465	0.376329821	0.872181565	Bacteria.Firmicutes.Negativicutes.Selenomonadales.Veillonellaceae.Veillonella	ZDHHC20
361579	ENSG00000180776	rs9509740	0.857219555	0.516511725	0.781312925	0.595444128	-0.038465444	0.193906197	0.023997175	-0.076069554	0.212963698	0.297292815	0.086090416	0.142572051	0.63736512	0.321558926	0.997570438	0.982567127	Bacteria.Firmicutes.Clostridia.Clostridiales.Lachnospiraceae.Lachnospiraceae.UCG.008	ZDHHC20
361580	ENSG00000180776	rs9509740	0.946715636	0.628355102	0.851657544	0.691304961	0.009600612	0.102807432	-0.014091156	-0.045217987	0.143107901	0.211401114	0.07505731	0.113376212	0.359888246	0.122831465	0.911946906	0.992298668	Bacteria.Firmicutes.Clostridia.Clostridiales.Lachnospiraceae..Eubacterium..hallii.group	ZDHHC20
361581	ENSG00000180776	rs9509740	0.984870911	0.825534952	0.400998728	0.096045079	0.002638418	0.04495494	0.053852333	-0.176196284	0.138611513	0.2031318	0.063708132	0.104353917	0.341154907	0.165877017	0.899098302	0.93873292	Bacteria.Proteobacteria.Deltaproteobacteria	ZDHHC20
361582	ENSG00000180776	rs9509740	0.717857637	0.560064902	0.343771323	0.369165231	-0.055337663	0.122046354	0.062552661	-0.089964931	0.152497761	0.208371711	0.065597096	0.099494037	0.315454763	0.145206808	0.997466038	0.994193156	Bacteria.Bacteroidetes.Bacteroidia.Bacteroidales.Rikenellaceae	ZDHHC20
361583	ENSG00000180776	rs9509740	0.517925708	0.37733022	0.423966178	0.356179683	0.136151783	0.27670916	0.05920143	0.118909107	0.209452919	0.311323469	0.073582976	0.127971518	0.497250222	0.248229403	0.984987993	0.971423926	Bacteria.Proteobacteria.Deltaproteobacteria.Desulfovibrionales.Desulfovibrionaceae.Desulfovibrio	ZDHHC20
361584	ENSG00000180776	rs9509740	0.155749462	0.552312808	7.50E-05	0.022007166	0.188730163	-0.127298437	0.223081774	-0.217935367	0.131435484	0.213102649	0.052805777	0.092909504	0.121347845	0.14337195	0.083911077	0.703875373	Bacteria.Firmicutes.Negativicutes.Selenomonadales.Acidaminococcaceae.Phascolarctobacterium	ZDHHC20
361585	ENSG00000180776	rs9509740	0.475430976	0.297469176	0.352964345	0.287703006	0.142489593	0.322950568	0.077178408	0.15121159	0.198516552	0.307521552	0.08250365	0.141078814	0.39989691	0.207188718	0.96081397	0.904488287	Bacteria.Firmicutes.Clostridia.Clostridiales.Ruminococcaceae.Ruminiclostridium.6	ZDHHC20
361586	ENSG00000180776	rs9509740	0.947879217	0.836006611	0.607324712	0.024917934	0.009168911	0.041548182	-0.03396056	0.279127408	0.139728689	0.19992036	0.065768402	0.121622082	0.362661687	0.14849521	0.72118025	0.858887419	Bacteria.Firmicutes.Clostridia.Clostridiales.Peptostreptococcaceae	ZDHHC20
361587	ENSG00000180776	rs9509740	0.702958584	0.378975729	0.254863129	0.281586762	0.054651858	0.192390471	-0.096773276	-0.138895343	0.142698198	0.217209763	0.084252586	0.127938407	0.310841612	0.092529213	0.588857353	0.955303348	Bacteria.Firmicutes.Bacilli.Lactobacillales.Streptococcaceae	ZDHHC20
361588	ENSG00000180776	rs9509740	0.502979472	0.649041009	0.320662058	0.997737325	-0.122498198	0.109855012	0.081586944	0.000352522	0.181882332	0.240286857	0.081535872	0.123839499	0.316506377	0.195855817	0.993501001	0.962445294	Bacteria.Firmicutes.Erysipelotrichia.Erysipelotrichales	ZDHHC20
361589	ENSG00000180776	rs9509740	0.736396019	0.721502052	0.406778051	0.734954527	0.051584749	0.078242725	0.047733757	0.031905333	0.152593558	0.218568455	0.057172043	0.09384595	0.271701326	0.165709239	0.99894297	0.998882343	Bacteria.Verrucomicrobia.Verrucomicrobiae.Verrucomicrobiales.Verrucomicrobiaceae.Akkermansia	ZDHHC20
361590	ENSG00000180776	rs9509740	0.872854476	0.489475632	0.810295774	0.572464398	0.029802734	0.221694225	0.021863697	0.096808582	0.185505629	0.318970246	0.090717587	0.170661054	0.483884886	0.184841927	0.999550585	0.96813544	Bacteria.Firmicutes.Clostridia.Clostridiales.Lachnospiraceae.Lachnospiraceae.ND3007.group	ZDHHC20
361591	ENSG00000180776	rs9509740	0.888502765	0.879307465	0.860989095	0.926451699	0.033476507	0.052027607	0.015826914	-0.013403881	0.237857966	0.341306018	0.090027789	0.144651336	0.666605811	0.410626432	0.996483139	0.896844343	Bacteria.Bacteroidetes.Bacteroidia.Bacteroidales.Porphyromonadaceae.Butyricimonas	ZDHHC20
361592	ENSG00000180776	rs9509740	0.842619923	0.61618263	0.799195988	0.663692486	0.035229623	0.120296475	-0.016718516	-0.048238022	0.176743015	0.238848194	0.065455982	0.11043865	0.449370601	0.246558772	0.972253192	0.928635608	Bacteria.Proteobacteria.Betaproteobacteria.Burkholderiales	ZDHHC20
361593	ENSG00000180776	rs9509740	0.415911982	0.510163707	0.117461451	0.624043552	-0.130395934	0.150030343	-0.086429534	0.052643857	0.159274705	0.226571514	0.054486538	0.106904424	0.269720508	0.179334988	0.901222714	0.997412515	Bacteria.Proteobacteria.Gammaproteobacteria.Enterobacteriales.Enterobacteriaceae.Citrobacter	ZDHHC20
361594	ENSG00000180776	rs9509740	0.472054038	0.402359087	0.510394254	0.027633842	0.124988948	0.176758339	-0.061566526	-0.310350344	0.172804824	0.209716216	0.093026859	0.137791544	0.367201978	0.153792798	0.937098481	0.949592213	Bacteria.Actinobacteria	ZDHHC20
361595	ENSG00000180776	rs9509740	0.991997038	0.502841831	0.959455129	0.58370781	-0.002198664	0.24815337	-0.003951622	0.082304358	0.218371358	0.368332926	0.077436047	0.14945772	0.690769658	0.348152135	0.999437234	0.984467195	Bacteria.Proteobacteria.Betaproteobacteria.Neisseriales.Neisseriaceae	ZDHHC20
361596	ENSG00000180776	rs9509740	0.891419783	0.749011841	0.111276614	0.560872744	-0.018397545	0.063801926	0.145316839	0.085996143	0.134253701	0.198585366	0.09002952	0.147126209	0.236395435	0.138060936	0.85899687	0.956901174	Bacteria.Firmicutes.Clostridia.Clostridiales.Ruminococcaceae.Ruminiclostridium.5	ZDHHC20
361597	ENSG00000180776	rs9509740	0.22258613	0.442805731	0.131955898	0.233783439	0.276683763	-0.294778895	-0.098129105	0.116746059	0.224711546	0.381783918	0.064333218	0.097152717	0.316394069	0.24298736	0.720101321	0.995251343	Bacteria.Proteobacteria.Gammaproteobacteria	ZDHHC20
361598	ENSG00000180776	rs9509740	0.945817939	0.87738955	0.209592838	0.357322428	0.009392942	0.033454756	0.075383108	-0.114785508	0.137689038	0.216006058	0.059495319	0.123829459	0.300006805	0.156867594	0.996546716	0.994860843	Bacteria.Firmicutes.Clostridia.Clostridiales.Ruminococcaceae.Ruminococcaceae.UCG.002	ZDHHC20
361599	ENSG00000180776	rs9509740	0.18809985	0.350906489	0.171401016	0.27819982	0.636073909	-0.690225254	-0.15490492	0.181864625	0.47825497	0.734683167	0.11202636	0.166331842	0.608377637	0.583855505	0.851172043	0.99665811	Bacteria.Proteobacteria	ZDHHC20
361600	ENSG00000180776	rs9509740	0.549401338	0.703504786	0.365116479	0.884524624	-0.107296511	0.091022197	0.072425302	0.017918154	0.178307105	0.238122774	0.079418462	0.122896464	0.305911455	0.173655338	0.999513786	0.974686324	Bacteria.Firmicutes.Erysipelotrichia.Erysipelotrichales.Erysipelotrichaceae	ZDHHC20
361601	ENSG00000180776	rs9509740	0.834420564	0.829796383	0.803690539	0.9610405	-0.052166172	0.075658374	-0.026605258	-0.008636974	0.248571705	0.350568073	0.106601906	0.176143525	0.65700469	0.376830375	0.998929462	0.998920199	Bacteria.Firmicutes.Clostridia.Clostridiales.Lachnospiraceae..Eubacterium..ventriosum.group	ZDHHC20
361602	ENSG00000180776	rs9509740	0.958155674	0.232979033	0.899692893	0.080934116	0.010665362	0.292982018	-0.010102356	0.201907429	0.202502456	0.243387462	0.079838228	0.11391405	0.621215531	0.152909792	0.99946547	0.972078348	Bacteria.Firmicutes.Erysipelotrichia.Erysipelotrichales.Erysipelotrichaceae..Clostridium..innocuum.group	ZDHHC20
361603	ENSG00000180776	rs9509740	0.858073533	0.646389497	0.29816246	0.708799361	-0.025148487	0.100484786	0.074888217	-0.044244945	0.140081504	0.218021236	0.071413672	0.117959545	0.280153701	0.153032788	0.955723558	0.947605457	Bacteria.Firmicutes.Clostridia.Clostridiales.Lachnospiraceae.Coprococcus.1	ZDHHC20
361604	ENSG00000180776	rs9509740	0.333968537	0.763840732	0.104152479	0.727228211	0.168566251	0.078125101	-0.155492495	0.034958835	0.173194238	0.258962476	0.094365261	0.099796514	0.280770496	0.260691777	0.531020065	0.982679299	Bacteria.Firmicutes.Bacilli	ZDHHC20
361605	ENSG00000180776	rs9509740	0.209604908	0.247730257	0.154745522	0.314921467	-0.377218604	0.405683258	0.115316863	-0.11214243	0.297723765	0.347867483	0.080111005	0.110740628	0.487636583	0.322046235	0.742289324	0.890273479	Bacteria.Firmicutes.Clostridia.Clostridiales.Lachnospiraceae..Eubacterium..rectale.group	ZDHHC20
361606	ENSG00000180776	rs9509740	0.800269906	0.540992364	0.781370897	0.637471436	0.057288815	0.222085913	0.022009072	0.066583281	0.225528856	0.361404389	0.078979547	0.140641345	0.512851899	0.372015631	0.74575064	0.85560837	Bacteria.Firmicutes.Erysipelotrichia.Erysipelotrichales.Erysipelotrichaceae.Holdemanella	ZDHHC20
361607	ENSG00000180776	rs9509740	0.850029452	0.92349767	0.663035421	0.439120436	0.028772174	-0.023545462	0.031756123	-0.095326502	0.151572691	0.244256026	0.07255285	0.122466128	0.340171674	0.147925898	0.999417824	0.997023453	Bacteria.Firmicutes.Clostridia.Clostridiales.Christensenellaceae.Christensenellaceae.R.7.group	ZDHHC20
361608	ENSG00000180776	rs9509740	0.914054936	0.871195865	0.378432536	0.005707149	0.014299719	-0.03214777	0.048904642	-0.262910062	0.131989658	0.197502707	0.055150332	0.092008955	0.288969926	0.165997684	0.934169653	0.990835033	Bacteria.Bacteroidetes.Bacteroidia.Bacteroidales.Porphyromonadaceae.Parabacteroides	ZDHHC20
361609	ENSG00000180776	rs9509740	0.21858468	0.664715657	0.049640468	0.256014355	0.214848182	-0.124298678	-0.131621577	0.124391453	0.172967701	0.285502411	0.06581736	0.108562712	0.230832661	0.28184749	0.653780825	0.816494765	Bacteria.Firmicutes.Negativicutes.Selenomonadales.Veillonellaceae	ZDHHC20
361610	ENSG00000180776	rs9509740	0.772032058	0.599831544	0.683463678	0.401194386	-0.07460752	0.12644455	-0.043242304	0.073444336	0.256462168	0.239847725	0.105585418	0.086922071	0.41345829	0.297791013	0.998201428	0.99782309	Bacteria.Firmicutes.Bacilli.Bacillales.Staphylococcaceae.Staphylococcus	ZDHHC20
361611	ENSG00000180776	rs9509740	0.617195903	0.351780984	0.31177784	0.209312055	0.077087279	0.210181147	-0.091199021	-0.163859755	0.153498125	0.224128324	0.089471342	0.129243932	0.347390053	0.103516682	0.547278029	0.910444892	Bacteria.Firmicutes.Bacilli.Lactobacillales	ZDHHC20
361612	ENSG00000180776	rs9509740	0.645020226	0.383351378	0.617668695	0.431647659	-0.223960965	0.447947486	0.0433954	-0.080449919	0.483911622	0.51043089	0.086526438	0.101677827	0.907849349	0.591073671	0.998947111	0.981145089	Bacteria.Bacteroidetes	ZDHHC20
361613	ENSG00000180776	rs9509740	0.855115534	0.873711698	0.792826451	0.523890895	0.035832908	-0.045688935	0.01975925	-0.083393602	0.195475418	0.28633576	0.074928482	0.130145945	0.486039895	0.261910524	0.997561223	0.997803387	Bacteria.Actinobacteria.Actinobacteria.Micrococcales	ZDHHC20
361614	ENSG00000180776	rs9509740	0.421983648	0.278518491	0.080673603	0.109022155	-0.127859266	0.239557334	-0.100181115	0.167833735	0.158238343	0.219243726	0.056471483	0.103310039	0.27520088	0.110920516	0.99830237	0.993631935	Bacteria.Firmicutes.Clostridia.Clostridiales.Clostridiaceae.1.Clostridium.sensu.stricto.1	ZDHHC20
361615	ENSG00000180776	rs9509740	0.852505544	0.714898437	0.643308918	0.957917059	0.028339647	0.103733346	0.029943634	0.007289331	0.151830942	0.282761481	0.064365162	0.137616515	0.338219934	0.198548768	0.998970432	0.998994847	Bacteria.Firmicutes.Erysipelotrichia.Erysipelotrichales.Erysipelotrichaceae.Erysipelatoclostridium	ZDHHC20
361616	ENSG00000180776	rs9509740	0.588113298	0.82974634	0.541032471	0.947132978	0.140382449	0.066606414	0.055131732	0.008651621	0.257944216	0.308533057	0.089725774	0.129981715	0.616707262	0.459351033	0.998986731	0.998377846	Bacteria.Firmicutes.Clostridia.Clostridiales.Family.XI.Anaerococcus	ZDHHC20
361617	ENSG00000180776	rs9509740	0.80818815	0.58963218	0.765757464	0.63373427	0.043977036	0.134518522	-0.019461088	-0.056671079	0.180425923	0.248181401	0.065052291	0.118385413	0.517453824	0.21946698	0.964011852	0.931534808	Bacteria.Proteobacteria.Betaproteobacteria	ZDHHC20
361618	ENSG00000180776	rs9509740	0.838073871	0.427311864	0.812905573	0.238852101	-0.038782336	-0.272808417	-0.023554876	-0.20830471	0.189029035	0.341552687	0.099124901	0.175250551	0.515217615	0.2098182	0.998330087	0.999834196	Bacteria.Actinobacteria.Coriobacteriia.Coriobacteriales.Coriobacteriaceae.Collinsella	ZDHHC20
361619	ENSG00000180776	rs9509740	0.951552906	0.91191557	0.928637725	0.863783018	0.012575176	0.036048755	0.007040485	-0.025226023	0.206190274	0.324624192	0.078313283	0.14646627	0.584185577	0.369245638	0.999469974	0.997348484	Bacteria.Bacteroidetes.Bacteroidia.Bacteroidales.Porphyromonadaceae.Barnesiella	ZDHHC20
361620	ENSG00000180776	rs9509740	0.655326371	0.986652574	0.419120422	0.598372361	0.074622539	-0.004389249	0.065529295	-0.069816952	0.16641605	0.26137681	0.080598223	0.131904006	0.358306389	0.267949981	0.911591624	0.886067913	Bacteria.Firmicutes.Clostridia.Clostridiales.Ruminococcaceae.Ruminococcaceae.UCG.005	ZDHHC20
361621	ENSG00000180776	rs9509740	0.168712125	0.017497272	0.091139983	0.007208063	-0.396768377	0.779499298	0.112350329	-0.234205139	0.28511394	0.319812244	0.065531659	0.084451904	0.515572937	0.086191851	0.999785669	0.999420701	Bacteria.Firmicutes.Clostridia.Clostridiales.Ruminococcaceae.Faecalibacterium	ZDHHC20
361622	ENSG00000180776	rs9509740	0.224650813	0.839860334	0.122283721	0.989883314	0.249952375	0.056623352	0.113437237	-0.001525081	0.203918873	0.279110745	0.072467721	0.119822377	0.325461139	0.37425872	0.996423631	0.978731249	Bacteria.Bacteroidetes.Bacteroidia.Bacteroidales.Prevotellaceae.Prevotella.7	ZDHHC20
361623	ENSG00000180776	rs9509740	0.930856897	0.684654769	0.611171743	0.830873267	-0.012272893	0.085500812	0.031876117	-0.024714168	0.140908127	0.209603371	0.06240013	0.11525544	0.289276476	0.171816193	0.996033175	0.965943535	Bacteria.Firmicutes.Clostridia.Clostridiales.Lachnospiraceae.Lachnospiraceae.NK4A136.group	ZDHHC20
361624	ENSG00000180776	rs9509740	0.990933153	0.638378349	0.990382972	0.375727137	0.001895069	-0.144913036	0.001377743	-0.164934327	0.166132408	0.306922721	0.113870567	0.184940415	0.489412211	0.240555588	0.967953535	0.989731238	Bacteria.Actinobacteria.Coriobacteriia.Coriobacteriales.Coriobacteriaceae	ZDHHC20
361625	ENSG00000180776	rs9509740	0.198479449	0.034482452	0.155572756	0.029557222	-0.549066669	0.940276162	0.127906351	-0.222206162	0.422699045	0.435495588	0.089037908	0.099901541	0.724695408	0.250406329	0.956359196	0.784844287	Bacteria.Firmicutes.Clostridia.Clostridiales.Ruminococcaceae	ZDHHC20
361626	ENSG00000180776	rs9509740	0.718790849	0.560493002	0.344922247	0.369789893	-0.055139352	0.121911218	0.062440785	-0.089870386	0.152478532	0.208368891	0.065637228	0.099520057	0.315775989	0.146801518	0.997528932	0.993985312	Bacteria.Bacteroidetes.Bacteroidia.Bacteroidales.Rikenellaceae.Alistipes	ZDHHC20
361627	ENSG00000180776	rs9509740	0.943655866	0.75522178	0.870201995	0.99377821	-0.010669168	0.073010109	0.012743118	0.000910169	0.150385928	0.233213984	0.077683603	0.116277966	0.386123992	0.20678167	0.997851323	0.986280984	Bacteria.Firmicutes.Clostridia.Clostridiales.Lachnospiraceae.Fusicatenibacter	ZDHHC20
361628	ENSG00000180776	rs9509740	0.845114662	0.835770005	0.751260215	0.868351438	0.034901293	0.050875606	0.026697513	-0.022014807	0.177953992	0.244443903	0.083874548	0.132301067	0.444558576	0.271496059	0.90775422	0.99827201	Bacteria.Firmicutes.Clostridia.Clostridiales.Ruminococcaceae..Eubacterium..coprostanoligenes.group	ZDHHC20
361629	ENSG00000180776	rs9509740	0.732645458	0.36332743	0.239062986	0.289354295	0.04808047	0.197480487	-0.099656862	-0.136324629	0.140152772	0.215737351	0.083881188	0.127629545	0.329164043	0.09650568	0.562387341	0.921307549	Bacteria.Firmicutes.Bacilli.Lactobacillales.Streptococcaceae.Streptococcus	ZDHHC20
361630	ENSG00000180776	rs9509740	0.99149378	0.880302051	0.984986468	0.872717597	0.002333782	0.045862406	0.001571878	-0.021073066	0.218077235	0.303381271	0.083215604	0.131025952	0.672994277	0.375883944	0.999028109	0.997798285	Bacteria.Actinobacteria.Actinobacteria.Micrococcales.Micrococcaceae	ZDHHC20
361631	ENSG00000180776	rs9509740	0.411508916	0.524512043	0.073352455	0.031877211	-0.130390106	0.130121763	-0.141196088	0.193362539	0.1577653	0.203376178	0.077596469	0.08819429	0.214662226	0.140904777	0.999550314	0.996901429	Bacteria.Proteobacteria.Gammaproteobacteria.Pseudomonadales	ZDHHC20
361632	ENSG00000180776	rs9509740	0.524099275	0.897788445	0.381823633	0.886523989	-0.125927646	0.04143431	-0.077098312	-0.022453482	0.196624548	0.321317814	0.087569382	0.156736076	0.433370191	0.316748139	0.998768023	0.999934415	Bacteria.Firmicutes.Clostridia.Clostridiales.Ruminococcaceae.Ruminococcaceae.NK4A214.group	ZDHHC20
361633	ENSG00000180776	rs9509740	0.644926455	0.383280215	0.617571306	0.431567519	-0.224024349	0.448015632	0.04340764	-0.080464742	0.483911083	0.510431732	0.086526832	0.101678783	0.906199841	0.590476039	0.998912436	0.981117471	Bacteria.Bacteroidetes.Bacteroidia.Bacteroidales	ZDHHC20
361634	ENSG00000180776	rs9509740	0.956125162	0.618032102	0.62438483	0.114760933	0.00797394	0.101442028	0.03512654	-0.169173761	0.144387118	0.202475711	0.071402211	0.105848371	0.338964684	0.150647897	0.903417728	0.786135001	Bacteria.Firmicutes.Clostridia.Clostridiales.Lachnospiraceaencultured	ZDHHC20
361635	ENSG00000180776	rs9509740	0.888512384	0.514661587	0.669222697	0.11437007	-0.020348708	0.135601168	-0.028445025	0.170655574	0.144594616	0.206983883	0.066284588	0.106658252	0.374478246	0.119285255	0.811412171	0.837243432	Bacteria.Firmicutes.Clostridia.Clostridiales.Lachnospiraceae.Lachnospira	ZDHHC20
361636	ENSG00000180776	rs9509740	0.769906413	0.49937408	0.616287829	0.271348806	0.047411032	0.152875369	0.038620235	0.150430387	0.161425033	0.225075142	0.076703248	0.135614769	0.357974526	0.113228103	0.947501839	0.89150225	Bacteria.Firmicutes.Clostridia.Clostridiales.Lachnospiraceae..Eubacterium..eligens.group	ZDHHC20
361637	ENSG00000180776	rs9509740	0.950131557	0.743937022	0.946389553	0.822851685	-0.038587404	0.211116908	0.007953858	-0.0299292	0.614646345	0.643615424	0.117838942	0.133154042	0.907053755	0.705222746	0.895915613	0.867589969	Bacteria.Firmicutes.Clostridia.Clostridiales.Lachnospiraceae	ZDHHC20
361638	ENSG00000180776	rs9509740	0.992215418	0.49768615	0.919556678	0.385120073	-0.001686351	0.155259317	0.007472282	-0.09260202	0.172187099	0.227685218	0.073706145	0.105914448	0.444943043	0.154246875	0.99786128	0.999462671	Bacteria.Firmicutes.Clostridia.Clostridiales.Lachnospiraceae.Anaerostipes	ZDHHC20
361639	ENSG00000180776	rs9509740	0.465409969	0.361445675	0.090232626	0.062001978	-0.115779221	0.188945422	-0.096449949	0.163205411	0.157688245	0.205600475	0.056095856	0.085964875	0.278575881	0.143071458	0.995652601	0.976854668	Bacteria.Firmicutes.Clostridia.Clostridiales.Clostridiaceae.1	ZDHHC20
361640	ENSG00000180776	rs9509740	0.820242172	0.808417832	0.771044674	0.116443893	0.030877062	-0.050429988	0.024421727	0.169207353	0.135342165	0.207153733	0.083576699	0.106369277	0.305398909	0.1400052	0.998239218	0.866180608	Bacteria.Firmicutes.Clostridia.Clostridiales.Ruminococcaceae.Flavonifractor	ZDHHC20
361641	ENSG00000180776	rs9509740	0.246931668	0.768837408	0.058610855	0.854569399	0.198861828	0.088098891	0.196775991	-0.031864096	0.170230352	0.298530585	0.10225046	0.173164535	0.231762632	0.252966245	0.652108378	0.994506574	Bacteria.Firmicutes.Clostridia.Clostridiales.Family.XIII	ZDHHC20
361642	ENSG00000180776	rs9509740	0.437486532	0.284056082	0.340311344	0.167912833	0.145470679	0.275841885	0.078351791	0.178529806	0.186217818	0.255400063	0.081574305	0.128045571	0.389106839	0.164742169	0.850968726	0.841984008	Bacteria.Firmicutes.Clostridia.Clostridiales.Lachnospiraceae..Eubacterium..xylanophilum.group	ZDHHC20
361643	ENSG00000180776	rs9509740	0.460849598	0.475506571	0.337693547	0.588799463	-0.159744534	0.215884089	-0.099004427	0.084199474	0.215351728	0.300821507	0.102515324	0.154996973	0.409952606	0.213204341	0.999274386	0.998480911	Bacteria.Firmicutes.Clostridia.Clostridiales.Ruminococcaceae.Ruminococcaceae.UCG.013	ZDHHC20
361644	ENSG00000180776	rs9509740	0.58806454	0.742477855	0.402720279	0.378527608	-0.094471893	-0.09401644	-0.053057379	-0.111495509	0.173563631	0.284935876	0.062998916	0.125759999	0.387090106	0.271687086	0.879411572	0.926870238	Bacteria.Firmicutes.Clostridia.Clostridiales.Lachnospiraceae.Lachnospiraceae.UCG.010	ZDHHC20
361645	ENSG00000180776	rs9509740	0.723945198	0.625696781	0.551670014	0.500601496	-0.064299541	0.10618812	-0.060165676	0.061524594	0.181278632	0.216671478	0.100556608	0.090841978	0.311978109	0.175542616	0.998173674	0.99376306	Bacteria.Firmicutes.Bacilli.Bacillales	ZDHHC20
361646	ENSG00000180776	rs9509740	0.929023637	0.591857472	0.876111119	0.72529926	0.015205628	0.146717567	0.01207425	0.04487043	0.170058594	0.272318914	0.077148283	0.127153155	0.451972512	0.182565382	0.940290123	0.935365119	Bacteria.Firmicutes.Clostridia.Clostridiales.Ruminococcaceae.Ruminococcus.2	ZDHHC20
361647	ENSG00000180776	rs9509740	0.988209446	0.832006872	0.385031701	0.167742936	-0.002063157	0.043777936	0.05531399	-0.147325309	0.139083935	0.205559237	0.063254075	0.105622172	0.303009717	0.163391074	0.972085394	0.950708623	Bacteria.Proteobacteria.Deltaproteobacteria.Desulfovibrionales.Desulfovibrionaceae	ZDHHC20
361648	ENSG00000180776	rs9509740	0.986613983	0.657283614	0.637799225	0.016971811	0.002476433	0.089347596	-0.030297726	0.297395775	0.147044707	0.200472663	0.064059244	0.121416212	0.379935526	0.168708729	0.83087061	0.899525087	Bacteria.Firmicutes.Clostridia.Clostridiales.Peptostreptococcaceae.Intestinibacter	ZDHHC20
361649	ENSG00000180776	rs9509740	0.4904194	0.284679356	0.480284753	0.309012687	-0.658101721	0.987889801	0.114910645	-0.170080828	0.94893522	0.915875154	0.161875398	0.16590047	0.987348183	0.658889862	0.996576058	0.807445142	Bacteria.Firmicutes.Clostridia.Clostridiales	ZDHHC20
361650	ENSG00000180776	rs9509740	0.366480331	0.304020709	0.36052036	0.064841376	0.20937647	0.266104115	0.078950669	0.211706041	0.230251421	0.256877379	0.085743537	0.112747366	0.414338247	0.210172992	0.725452628	0.722440765	Bacteria.Firmicutes.Erysipelotrichia.Erysipelotrichales.Erysipelotrichaceae.Faecalitalea	ZDHHC20
361651	ENSG00000180776	rs9509740	0.597080646	0.638629518	0.383235217	0.857431891	-0.092902973	0.124778508	-0.066877946	0.024533243	0.174900878	0.264476374	0.076187917	0.136032695	0.38672613	0.208305785	0.901579498	0.998264076	Bacteria.Firmicutes.Clostridia.Clostridiales.Ruminococcaceae.Ruminococcaceae.UCG.003	ZDHHC20
361652	ENSG00000180776	rs9509740	0.945518811	0.983511326	0.482765444	0.107426628	0.009393776	-0.004326726	0.046081396	-0.169060118	0.136944023	0.208562924	0.065284956	0.103586077	0.306395668	0.175001184	0.998880039	0.911592816	Bacteria.Proteobacteria.Deltaproteobacteria.Desulfovibrionales.Desulfovibrionaceae.Bilophila	ZDHHC20
361653	ENSG00000180776	rs9509740	0.754359013	0.791219031	0.721938258	0.908051319	0.087185216	0.106389964	-0.032037562	-0.017433575	0.27748182	0.400257816	0.089642498	0.150365858	0.720473235	0.502286968	0.996108676	0.998901623	Bacteria.Firmicutes.Clostridia.Clostridiales.Lachnospiraceae..Ruminococcus..gnavus.group	ZDHHC20
361654	ENSG00000180776	rs9509740	0.731094627	0.724233639	0.389869919	0.746949613	0.052448554	0.077300984	0.04935121	0.030369042	0.151967811	0.218171276	0.057016867	0.093726634	0.266545736	0.169176629	0.998409995	0.996467843	Bacteria.Verrucomicrobia	ZDHHC20
361655	ENSG00000180776	rs9509740	0.804960551	0.856537933	0.078368731	0.516407836	0.034201869	0.037329659	0.09542708	-0.058384528	0.137951316	0.205682532	0.053371293	0.089491663	0.286118344	0.207125061	0.894490437	0.991974206	Bacteria.Proteobacteria.Betaproteobacteria.Burkholderiales.Alcaligenaceae.Parasutterella	ZDHHC20
361656	ENSG00000180776	rs9509740	0.918323546	0.698055929	0.708166493	0.556081359	0.014678164	0.08044278	0.021167729	0.052646154	0.142590934	0.206453145	0.056305994	0.08897631	0.290041007	0.17868471	0.99994518	0.999865593	Bacteria.Bacteroidetes.Bacteroidia.Bacteroidales.Prevotellaceae	ZDHHC20
361657	ENSG00000180776	rs9509740	0.584116535	0.289987622	0.288719537	0.108761379	-0.098163746	0.238902546	0.08659366	-0.19679564	0.178451277	0.223961234	0.080962966	0.121046533	0.399958368	0.154587395	0.998793879	0.998019463	Bacteria.Firmicutes.Clostridia.Clostridiales.Lachnospiraceae.Blautia	ZDHHC20
361658	ENSG00000180776	rs9509740	0.333195277	0.302096525	0.19875743	0.078615509	0.178056209	-0.305938358	-0.071645798	0.150269611	0.18265025	0.294147982	0.055191123	0.084115247	0.313367859	0.135570131	0.933185769	0.965530807	Bacteria.Proteobacteria.Gammaproteobacteria.Enterobacteriales.Enterobacteriaceae	ZDHHC20
361659	ENSG00000180776	rs9509740	0.260924507	0.926410475	0.11736443	0.840695834	-0.214264241	0.027366443	-0.132121863	-0.027561429	0.188956653	0.295165892	0.083269253	0.136579721	0.256638475	0.379875361	0.963485106	0.98063036	Bacteria.Firmicutes.Bacilli.Lactobacillales.Carnobacteriaceae.Granulicatella	ZDHHC20
361660	ENSG00000180776	rs9509740	0.360034059	0.288366207	0.203367111	0.055296997	0.157969858	-0.298368481	-0.071925048	0.158851572	0.171386779	0.27876116	0.055983266	0.081418071	0.277397226	0.122230824	0.998302481	0.99762474	Bacteria.Proteobacteria.Gammaproteobacteria.Enterobacteriales.Enterobacteriaceae.Escherichia.Shigella	ZDHHC20
361661	ENSG00000180776	rs9509740	0.663548026	0.983146288	0.507808012	0.714548282	0.081399003	0.005840748	0.046250646	-0.047147862	0.186273755	0.275445022	0.069457847	0.128352949	0.466831643	0.362840564	0.999814869	0.942552604	Bacteria.Actinobacteria.Actinobacteria.Corynebacteriales.Corynebacteriaceae	ZDHHC20
361662	ENSG00000180776	rs9509740	0.427049221	0.363978774	0.192711024	0.139800665	-0.150370052	0.19731652	-0.081419904	0.117342133	0.18815395	0.215852918	0.061867026	0.078513895	0.329832714	0.185587284	0.999614985	0.99936283	Bacteria.Firmicutes.Clostridia.Clostridiales.Lachnospiraceae.Tyzzerella.4	ZDHHC20
361663	ENSG00000180776	rs9509740	0.688510799	0.390746118	0.681504087	0.419608815	-0.438063783	0.874915311	0.074680227	-0.141780114	1.087965933	1.012695819	0.181159944	0.174567608	0.999415694	0.803558781	0.990344402	0.933994762	Bacteria.Firmicutes	ZDHHC20
361664	ENSG00000180776	rs9509740	0.969845899	0.526282196	0.719403726	0.351616251	-0.005253849	0.135547851	-0.025725522	0.110893681	0.138458763	0.2127672	0.071301998	0.118211643	0.340929579	0.123415831	0.999334555	0.984995763	Bacteria.Firmicutes.Erysipelotrichia.Erysipelotrichales.Erysipelotrichaceae.Erysipelotrichaceae.UCG.003	ZDHHC20
361665	ENSG00000180776	rs9509740	0.485750646	0.343629417	0.094844492	0.001642218	-0.104160251	0.18876497	0.106164626	-0.316803854	0.148582414	0.19789355	0.062644746	0.096483928	0.235884097	0.121298198	0.762175594	0.779991037	Bacteria.Bacteroidetes.Bacteroidia.Bacteroidales.Porphyromonadaceae	ZDHHC20
361666	ENSG00000180776	rs9509740	0.887296889	0.525238872	0.814517911	0.266817272	0.023237809	-0.198096251	0.029715703	-0.223227683	0.163331204	0.310163243	0.126159163	0.199329064	0.448194882	0.204629092	0.930516582	0.994989321	Bacteria.Actinobacteria.Coriobacteriia.Coriobacteriales	ZDHHC20
361667	ENSG00000180776	rs9509740	0.872225159	0.623416267	0.637224348	0.596566467	-0.024756544	0.103618759	0.030305306	-0.049692694	0.153330239	0.210038994	0.063965696	0.093421122	0.404838451	0.173536479	0.939920925	0.919872773	Bacteria.Firmicutes.Clostridia.Clostridiales.Lachnospiraceae.Roseburia	ZDHHC20
361668	ENSG00000180776	rs9509740	0.769221195	0.38487973	0.65391365	0.122383397	0.051919685	-0.259105705	0.037236262	-0.251646504	0.176235612	0.296203944	0.082677735	0.160804363	0.4770477	0.171304719	0.99469668	0.992258538	Bacteria.Firmicutes.Clostridia.Clostridiales.Ruminococcaceae.Ruminiclostridium.9	ZDHHC20
361669	ENSG00000180776	rs9509740	0.999689459	0.64826567	0.345456413	0.724429202	-5.36E-05	0.093608909	-0.059513353	-0.029720897	0.137260221	0.204266974	0.06262972	0.083945217	0.311720953	0.125461418	0.780426415	0.928264461	Bacteria.Proteobacteria.Gammaproteobacteria.Pasteurellales.Pasteurellaceae	ZDHHC20
361670	ENSG00000180777	rs1713878	0.029146674	0.126664896	0.239998351	0.008487962	-0.386437223	0.229682451	0.079429918	-0.165801194	0.173282118	0.148477421	0.06699079	0.061106214	0.042338454	0.039544841	0.625376952	0.443486154	Bacteria.Proteobacteria.Betaproteobacteria.Burkholderiales.Alcaligenaceae.Sutterella	ANKRD30B
361671	ENSG00000180777	rs1713878	0.31752401	0.240139969	0.947216845	0.824133408	-0.447657712	0.368134503	-0.010426602	0.02410752	0.444464003	0.310577303	0.156898252	0.108048688	0.68959802	0.355551853	0.99967607	0.999141757	Bacteria.Firmicutes.Negativicutes.Selenomonadales	ANKRD30B
361672	ENSG00000180777	rs1713878	0.123051837	0.020979383	0.093793932	0.57491714	-0.311453418	0.365126743	0.133660148	-0.036242121	0.199383835	0.15438869	0.078612499	0.06430144	0.090456054	0.011491511	0.99894297	0.998882343	Bacteria.Verrucomicrobia.Verrucomicrobiae.Verrucomicrobiales.Verrucomicrobiaceae.Akkermansia	ANKRD30B
361673	ENSG00000180777	rs1713878	0.033264568	0.006071883	0.630478348	0.775658667	-0.438196225	0.45355648	-0.053652545	-0.023474785	0.20152443	0.159970517	0.111011659	0.082036326	0.054867307	0.005802347	0.719140771	0.954144483	Bacteria.Actinobacteria.Actinobacteria	ANKRD30B
361674	ENSG00000180777	rs1713878	0.010111928	0.004242659	0.51097289	0.501672666	-0.532818997	0.481834809	-0.048467354	0.043875591	0.201198584	0.162660354	0.073334687	0.064945841	0.021432467	0.003643339	0.789977512	0.941587602	Bacteria.Firmicutes.Negativicutes.Selenomonadales.Acidaminococcaceae.Phascolarctobacterium	ANKRD30B
361675	ENSG00000180777	rs1713878	0.008062736	0.00775204	0.724595234	0.269882358	-0.484795051	0.388675731	-0.02329572	-0.065693463	0.177434054	0.14150794	0.065839011	0.059040768	0.016110626	0.00406554	0.838846825	0.873225638	Bacteria.Fusobacteria.Fusobacteriia.Fusobacteriales	ANKRD30B
361676	ENSG00000180777	rs1713878	0.000982005	0.000460991	0.027500632	0.047953504	-0.692778235	0.581600679	-0.301945384	0.21279837	0.200809153	0.157755577	0.133940501	0.105593638	0.005144568	0.000827731	0.699439699	0.658420497	Bacteria.Firmicutes.Clostridia.Clostridiales.Ruminococcaceae.Butyricicoccus	ANKRD30B
361677	ENSG00000180777	rs1713878	0.043394037	0.012812214	0.277089102	0.834195457	-0.400354851	0.442668722	-0.076344936	0.012929153	0.194393499	0.173014549	0.06966176	0.061522486	0.069820562	0.012494816	0.999507593	0.935584968	Bacteria.Firmicutes.Clostridia.Clostridiales.Lachnospiraceae.Lachnoclostridium	ANKRD30B
361678	ENSG00000180777	rs1713878	0.109999385	0.053441538	0.320896168	0.476367467	-0.35265029	0.351304144	0.094506558	-0.05914373	0.217684332	0.178639061	0.094493446	0.082574841	0.151135154	0.031854346	0.751923627	0.97922205	Bacteria.Bacteroidetes.Bacteroidia.Bacteroidales.Porphyromonadaceae.Odoribacter	ANKRD30B
361679	ENSG00000180777	rs1713878	0.012046425	0.105539479	0.532674104	0.239264048	-0.600956014	0.295520522	-0.057571559	-0.088743995	0.232739234	0.180077506	0.091787374	0.074728143	0.071823622	0.090490627	0.997152221	0.990360691	Bacteria.Firmicutes.Clostridia.Clostridiales.Family.XI	ANKRD30B
361680	ENSG00000180777	rs1713878	0.07555567	0.096725256	0.689724482	0.109116346	-0.425015044	0.29298532	0.030829783	-0.097171601	0.235398891	0.173885647	0.076884625	0.059830194	0.10823232	0.05736137	0.998735039	0.999709092	Bacteria.Bacteroidetes.Bacteroidia.Bacteroidales.Prevotellaceae.Prevotella.9	ANKRD30B
361681	ENSG00000180777	rs1713878	0.857362585	0.794211726	0.585216192	0.421218433	0.23958886	-0.217444959	-0.12007102	0.113115531	1.327827191	0.830249285	0.218917837	0.139759844	0.987348183	0.799793212	0.996576058	0.825128331	Bacteria.Firmicutes.Clostridia.Clostridiales	ANKRD30B
361682	ENSG00000180777	rs1713878	0.005858273	0.003048889	0.174958844	0.267295876	-0.706117314	0.557289656	-0.144286131	0.087788882	0.247926469	0.181153186	0.105226621	0.078469472	0.033079278	0.008495606	0.780984277	0.88039476	Bacteria.Firmicutes.Clostridia.Clostridiales.Ruminococcaceae.Ruminococcaceae.UCG.014	ANKRD30B
361683	ENSG00000180777	rs1713878	0.020223221	0.013918775	0.256719504	0.611933626	-0.797258344	0.587600065	0.157658259	-0.051845874	0.335019577	0.232555477	0.137802528	0.101710332	0.055568538	0.013139799	0.993501001	0.94597323	Bacteria.Firmicutes.Erysipelotrichia.Erysipelotrichales	ANKRD30B
361684	ENSG00000180777	rs1713878	0.083244401	0.004015589	0.362008193	0.019528814	-0.815347908	0.859505	-0.163730316	0.285331807	0.463578361	0.288289165	0.178372921	0.119199925	0.24570973	0.01646921	0.978154064	0.998920199	Bacteria.Firmicutes.Clostridia.Clostridiales.Lachnospiraceae..Eubacterium..ventriosum.group	ANKRD30B
361685	ENSG00000180777	rs1713878	0.043873148	0.020499417	0.727573794	0.569393073	-0.542894706	0.526617452	-0.046941183	0.064083789	0.26422427	0.221799804	0.134179571	0.112071807	0.123026856	0.03018435	0.945838983	0.995657802	Bacteria.Firmicutes.Clostridia.Clostridiales.Family.XIII.Family.XIII.AD3011.group	ANKRD30B
361686	ENSG00000180777	rs1713878	0.694115988	0.465390988	0.785970643	0.816695801	-0.283766987	0.325715271	-0.034813443	0.019138488	0.71839592	0.443596659	0.12768371	0.082236788	0.845408081	0.60952092	0.99911693	0.991945059	Bacteria.Bacteroidetes.Bacteroidia.Bacteroidales.Bacteroidaceae.Bacteroides	ANKRD30B
361687	ENSG00000180777	rs1713878	0.526429962	0.186885052	0.341607014	0.676118456	-0.207750055	0.326293359	0.139878299	-0.049939077	0.32621868	0.244651821	0.14602537	0.119007352	0.538243607	0.176012639	0.923478391	0.987944517	Bacteria.Firmicutes.Clostridia.Clostridiales.Ruminococcaceae.Anaerotruncus	ANKRD30B
361688	ENSG00000180777	rs1713878	0.479346087	0.270822891	0.600624754	0.438872895	-0.292121558	0.286275191	0.071656514	-0.070186125	0.410631769	0.257794772	0.136219177	0.090119264	0.415272232	0.187177817	0.999586829	0.996426659	Bacteria.Firmicutes.Negativicutes.Selenomonadales.Veillonellaceae.Megasphaera	ANKRD30B
361689	ENSG00000180777	rs1713878	0.026406996	0.019933477	0.971501137	0.252070295	-0.500337599	0.372530796	-0.004661352	-0.094212291	0.220302984	0.156163336	0.129982533	0.081536998	0.047571123	0.014006041	0.998173674	0.991886968	Bacteria.Firmicutes.Bacilli.Bacillales	ANKRD30B
361690	ENSG00000180777	rs1713878	0.009471984	0.002859245	0.424945889	0.022578758	-0.466848461	0.425016189	-0.087214936	0.215339445	0.174676011	0.137180382	0.108632304	0.092211438	0.012940918	0.001855987	0.953370511	0.956901174	Bacteria.Firmicutes.Clostridia.Clostridiales.Ruminococcaceae.Ruminiclostridium.5	ANKRD30B
361691	ENSG00000180777	rs1713878	0.013033137	0.00364743	0.797028874	0.537174088	-0.489389993	0.45207711	-0.01934788	0.038974613	0.191766469	0.149954734	0.074923444	0.062828435	0.021651329	0.002852427	0.739171692	0.973272102	Bacteria.Firmicutes.Negativicutes.Selenomonadales.Acidaminococcaceae	ANKRD30B
361692	ENSG00000180777	rs1713878	0.001936117	0.0004	0.091037122	0.038659337	-0.692294977	0.637201076	0.192832895	-0.198867854	0.214389419	0.170821682	0.112438953	0.094253086	0.008666818	0.000691778	0.405255576	0.910444892	Bacteria.Firmicutes.Bacilli.Lactobacillales	ANKRD30B
361693	ENSG00000180777	rs1713878	0.544172703	0.755076159	0.808113071	0.443649077	-0.348984666	0.133511821	-0.027966051	0.068653438	0.572414222	0.426210641	0.11469136	0.089082092	0.867242973	0.735157632	0.956359196	0.930754062	Bacteria.Firmicutes.Clostridia.Clostridiales.Ruminococcaceae	ANKRD30B
361694	ENSG00000180777	rs1713878	0.004932149	0.002003683	0.101524101	0.00719211	-0.499899608	0.435772954	0.136412885	-0.165192415	0.171828226	0.135427562	0.082143383	0.059549326	0.009416866	0.001466738	0.688064663	0.679096357	Bacteria.Proteobacteria.Gammaproteobacteria.Pasteurellales.Pasteurellaceae.Haemophilus	ANKRD30B
361695	ENSG00000180777	rs1713878	0.003347149	0.000890529	0.158332374	0.055469522	-0.6121776	0.53275123	-0.132588374	0.147848596	0.201085071	0.153042857	0.092922794	0.075833716	0.009249667	0.000757521	0.56481643	0.858887419	Bacteria.Firmicutes.Clostridia.Clostridiales.Peptostreptococcaceae	ANKRD30B
361696	ENSG00000180777	rs1713878	0.057150416	0.016128879	0.632458624	0.531490159	-0.582652861	0.525207298	-0.057351751	0.056750687	0.300954594	0.212686284	0.119357717	0.090217055	0.168768559	0.027530408	0.99946547	0.972078348	Bacteria.Firmicutes.Erysipelotrichia.Erysipelotrichales.Erysipelotrichaceae..Clostridium..innocuum.group	ANKRD30B
361697	ENSG00000180777	rs1713878	0.022876523	0.008723028	0.642359529	0.959482363	-0.447104319	0.432940038	0.04000539	-0.003930796	0.191893842	0.160156316	0.085747607	0.077079778	0.039712553	0.004633292	0.999989953	0.998685317	Bacteria.Firmicutes.Clostridia.Clostridiales.Christensenellaceae	ANKRD30B
361698	ENSG00000180777	rs1713878	0.001236613	0.000288901	0.044428675	0.024567061	-0.655234916	0.60376018	0.215827956	-0.209420168	0.19409185	0.157684646	0.105326825	0.091018396	0.004979581	0.000406601	0.426115749	0.955303348	Bacteria.Firmicutes.Bacilli.Lactobacillales.Streptococcaceae	ANKRD30B
361699	ENSG00000180777	rs1713878	0.101421221	0.144794994	0.740159723	0.085590227	-0.428980199	0.269987927	-0.033147834	0.125567346	0.258238517	0.182962985	0.099531087	0.071946803	0.138970719	0.072574859	0.998997514	0.969189617	Bacteria.Firmicutes.Clostridia.Clostridiales.Ruminococcaceae.Subdoligranulum	ANKRD30B
361700	ENSG00000180777	rs1713878	0.100339251	0.04871988	0.810943772	0.385210336	-0.441716107	0.365574464	0.024659411	-0.0610568	0.265045017	0.182042816	0.102675315	0.069847642	0.123865886	0.033045119	0.962147432	0.997412515	Bacteria.Proteobacteria.Gammaproteobacteria.Enterobacteriales.Enterobacteriaceae.Citrobacter	ANKRD30B
361701	ENSG00000180777	rs1713878	0.02711299	0.007444568	0.850280761	0.794286871	-0.489880586	0.448622147	0.015246274	-0.018316248	0.216740781	0.162457828	0.080454309	0.069961323	0.064348029	0.010599436	0.980584042	0.949642428	Bacteria.Proteobacteria.Betaproteobacteria.Burkholderiales	ANKRD30B
361702	ENSG00000180777	rs1713878	0.030900187	0.008256948	0.464779234	0.767854782	-0.423425	0.401164727	-0.070247867	0.023605095	0.191977855	0.147297505	0.095540089	0.079639126	0.035675285	0.004726277	0.997048205	0.999513539	Bacteria.Firmicutes.Clostridia.Clostridiales.Lachnospiraceae.Dorea	ANKRD30B
361703	ENSG00000180777	rs1713878	0.049025425	0.135611154	0.828385471	0.569767103	-0.491362212	0.323289018	0.020446867	0.045499916	0.245021656	0.213984459	0.093950555	0.079649061	0.098815023	0.092339314	0.959867993	0.888052722	Bacteria.Firmicutes.Negativicutes.Selenomonadales.Veillonellaceae	ANKRD30B
361704	ENSG00000180777	rs1713878	0.038509071	0.076423286	0.554796463	0.376049183	-0.685370348	0.36923987	-0.085464378	-0.08085693	0.324570703	0.205127827	0.143971924	0.090726208	0.102412117	0.08032121	0.998201428	0.99782309	Bacteria.Firmicutes.Bacilli.Bacillales.Staphylococcaceae.Staphylococcus	ANKRD30B
361705	ENSG00000180777	rs1713878	0.210532909	0.09081004	0.430955766	0.530183154	-0.327358697	0.343877632	0.106919182	-0.061007251	0.258904074	0.20036769	0.134927646	0.096674825	0.23903518	0.058692739	0.999550585	0.967271256	Bacteria.Firmicutes.Clostridia.Clostridiales.Lachnospiraceae.Lachnospiraceae.ND3007.group	ANKRD30B
361706	ENSG00000180777	rs1713878	0.006732721	0.002583215	0.287896617	0.454941125	-0.51895319	0.451857772	0.095061737	-0.05246205	0.185472683	0.144242074	0.088727531	0.069797012	0.013868698	0.001941502	0.895322073	0.939697157	Bacteria.Proteobacteria.Deltaproteobacteria	ANKRD30B
361707	ENSG00000180777	rs1713878	0.012261917	0.003576422	0.307904484	0.891020341	-0.459109604	0.424931063	0.101757732	0.011024038	0.178271244	0.140633497	0.099027756	0.080149747	0.020675716	0.002090493	0.984441985	0.997038792	Bacteria.Firmicutes.Clostridia.Clostridiales.Ruminococcaceae.Flavonifractor	ANKRD30B
361708	ENSG00000180777	rs1713878	0.002822043	0.008282231	0.133659376	0.90564672	-0.657976027	0.459803526	-0.112245785	0.007965358	0.212066995	0.168898002	0.073917888	0.066942838	0.013593746	0.009224495	0.99830237	0.997282036	Bacteria.Firmicutes.Clostridia.Clostridiales.Clostridiaceae.1.Clostridium.sensu.stricto.1	ANKRD30B
361709	ENSG00000180777	rs1713878	0.025840629	0.00351695	0.312939365	0.104852681	-0.715601916	0.676808536	-0.127334407	0.171867474	0.313849163	0.22356575	0.125224744	0.104517974	0.085594181	0.008912786	0.850968726	0.811888062	Bacteria.Firmicutes.Clostridia.Clostridiales.Lachnospiraceae..Eubacterium..xylanophilum.group	ANKRD30B
361710	ENSG00000180777	rs1713878	0.00766668	0.001296895	0.221431092	0.09856495	-0.671013335	0.597896293	-0.12261462	0.136973505	0.243940614	0.177918885	0.099331371	0.081750055	0.028392477	0.002499145	0.773468891	0.955201279	Bacteria.Firmicutes.Clostridia.Clostridiales.Ruminococcaceae..Eubacterium..coprostanoligenes.group	ANKRD30B
361711	ENSG00000180777	rs1713878	0.008096617	0.008078238	0.729411693	0.259796282	-0.484132368	0.386559979	-0.022848458	-0.066986127	0.177291516	0.141516769	0.065773798	0.058933123	0.016179721	0.004338735	0.825579124	0.8806471	Bacteria.Fusobacteria.Fusobacteriia.Fusobacteriales.Fusobacteriaceae.Fusobacterium	ANKRD30B
361712	ENSG00000180777	rs1713878	0.64230987	0.476015288	0.952638669	0.937326731	-0.421703598	0.389128196	-0.009249478	0.007588251	0.903744928	0.542854692	0.155141255	0.096138384	0.907849349	0.636261032	0.998947111	0.995399427	Bacteria.Bacteroidetes	ANKRD30B
361713	ENSG00000180777	rs1713878	0.120495331	0.189227261	0.566191313	0.75511261	-0.746632046	0.419418512	0.06669837	0.026450201	0.474647747	0.316170811	0.115681326	0.084450139	0.39207584	0.277837949	0.844604731	0.911159722	Bacteria.Firmicutes.Clostridia.Clostridiales.Lachnospiraceae..Eubacterium..rectale.group	ANKRD30B
361714	ENSG00000180777	rs1713878	0.079189125	0.017475447	0.97939871	0.622245467	-0.475873638	0.499164677	-0.003080433	0.045451088	0.266898955	0.204755404	0.1188401	0.091820752	0.17328098	0.024498125	0.998768023	0.993344858	Bacteria.Firmicutes.Clostridia.Clostridiales.Ruminococcaceae.Ruminococcaceae.NK4A214.group	ANKRD30B
361715	ENSG00000180777	rs1713878	0.008412467	0.001523893	0.26844846	0.114079949	-0.653858925	0.63456681	-0.110335064	0.134070816	0.240688056	0.191828154	0.098862286	0.083724686	0.037947792	0.003366109	0.974916192	0.944015052	Bacteria.Firmicutes.Clostridia.Clostridiales.Ruminococcaceae.Ruminococcus.1	ANKRD30B
361716	ENSG00000180777	rs1713878	0.0347048	0.026828194	0.52711894	0.79926087	-0.616987202	0.476456699	-0.062922369	0.019069218	0.286125709	0.21039437	0.098968926	0.07468407	0.13129616	0.045352365	0.996423631	0.976256636	Bacteria.Bacteroidetes.Bacteroidia.Bacteroidales.Prevotellaceae.Prevotella.7	ANKRD30B
361717	ENSG00000180777	rs1713878	0.007784538	0.004024037	0.70255404	0.481583124	-0.500827605	0.425114848	0.029903146	0.047403897	0.182441658	0.14262405	0.077966698	0.066976881	0.013872556	0.003368394	0.996033175	0.956053475	Bacteria.Firmicutes.Clostridia.Clostridiales.Lachnospiraceae.Lachnospiraceae.NK4A136.group	ANKRD30B
361718	ENSG00000180777	rs1713878	0.045858443	0.001193404	0.623448117	0.075113036	-0.592762995	0.759381528	0.04393823	-0.119013136	0.29126707	0.224179369	0.089072574	0.065814315	0.138739232	0.006016521	0.868786162	0.995251343	Bacteria.Proteobacteria.Gammaproteobacteria	ANKRD30B
361719	ENSG00000180777	rs1713878	0.109720221	0.086605277	0.391170934	0.146654317	-0.362163625	0.295492751	-0.078385621	0.101705031	0.223377736	0.169870334	0.090811536	0.069246561	0.133177861	0.043053223	0.99786128	0.999462671	Bacteria.Firmicutes.Clostridia.Clostridiales.Lachnospiraceae.Anaerostipes	ANKRD30B
361720	ENSG00000180777	rs1713878	0.03599577	0.014539263	0.945797252	0.799573131	-0.482457061	0.456735297	-0.008926433	0.029115679	0.225372215	0.181978188	0.13080056	0.114212385	0.076435066	0.017144282	0.967953535	0.989731238	Bacteria.Actinobacteria.Coriobacteriia.Coriobacteriales.Coriobacteriaceae	ANKRD30B
361721	ENSG00000180777	rs1713878	0.007602331	0.002005938	0.570282819	0.260913773	-0.500995793	0.472034723	-0.043627387	0.073952812	0.18192842	0.14671388	0.076473577	0.065216474	0.013262733	0.00140747	0.996546716	0.994860843	Bacteria.Firmicutes.Clostridia.Clostridiales.Ruminococcaceae.Ruminococcaceae.UCG.002	ANKRD30B
361722	ENSG00000180777	rs1713878	0.022466452	0.014321542	0.284361288	0.617187152	-0.772617459	0.579489739	0.146638616	-0.050769324	0.330559421	0.230351052	0.135858495	0.101090634	0.053612685	0.010981335	0.999513786	0.966818112	Bacteria.Firmicutes.Erysipelotrichia.Erysipelotrichales.Erysipelotrichaceae	ANKRD30B
361723	ENSG00000180777	rs1713878	0.009662004	0.003255355	0.432822767	0.431074379	-0.485206835	0.440390466	-0.076716879	0.062831211	0.182049516	0.144205037	0.097208763	0.079310933	0.018186978	0.002240761	0.708580894	0.952957857	Bacteria.Actinobacteria.Actinobacteria.Bifidobacteriales.Bifidobacteriaceae	ANKRD30B
361724	ENSG00000180777	rs1713878	0.005103837	0.00115382	0.727066774	0.196010289	-0.514639376	0.476589283	0.028232169	0.088753998	0.177633884	0.140245382	0.080544293	0.067946976	0.009897697	0.001116734	0.996893502	0.902865961	Bacteria.Firmicutes.Clostridia.Clostridiales.Lachnospiraceae.Coprococcus.1	ANKRD30B
361725	ENSG00000180777	rs1713878	0.002102889	0.000701652	0.073231906	0.080751061	-0.626283601	0.551826013	0.193564205	-0.161402582	0.195611586	0.155169231	0.10633046	0.091005441	0.007141493	0.000840408	0.416015159	0.921307549	Bacteria.Firmicutes.Bacilli.Lactobacillales.Streptococcaceae.Streptococcus	ANKRD30B
361726	ENSG00000180777	rs1713878	0.040967487	0.01062855	0.892311582	0.845267181	-0.488854723	0.445944414	0.011766102	-0.014153136	0.234494122	0.169592241	0.086577163	0.072235782	0.103240583	0.013445322	0.972956229	0.932902361	Bacteria.Proteobacteria.Betaproteobacteria	ANKRD30B
361727	ENSG00000180777	rs1713878	0.062150753	0.01919324	0.8397961	0.572589789	-0.514390095	0.514747932	-0.025097679	0.059642093	0.271102245	0.214420725	0.123662473	0.105175746	0.148140163	0.028765911	0.998330087	0.999834196	Bacteria.Actinobacteria.Coriobacteriia.Coriobacteriales.Coriobacteriaceae.Collinsella	ANKRD30B
361728	ENSG00000180777	rs1713878	0.642231528	0.475969468	0.952736125	0.937393421	-0.421812168	0.389176117	-0.009230726	0.007580365	0.903764435	0.542864935	0.155146355	0.096141001	0.906199841	0.635624366	0.998912436	0.995383189	Bacteria.Bacteroidetes.Bacteroidia.Bacteroidales	ANKRD30B
361729	ENSG00000180777	rs1713878	0.074727605	0.021788622	0.569570957	0.300354274	-0.413106796	0.378784909	0.062135242	-0.082040701	0.228138454	0.161204866	0.10871433	0.078592885	0.080200782	0.013290189	0.999550314	0.996901429	Bacteria.Proteobacteria.Gammaproteobacteria.Pseudomonadales	ANKRD30B
361730	ENSG00000180777	rs1713878	0.015480888	0.024171171	0.589737702	0.99821083	-0.518918539	0.419141925	-0.05568955	0.000207802	0.208784261	0.181642734	0.102774247	0.09231954	0.035768307	0.012393874	0.944897343	0.959184711	Bacteria.Firmicutes.Clostridia.Clostridiales.Lachnospiraceae..Eubacterium..eligens.group	ANKRD30B
361731	ENSG00000180777	rs1713878	0.004640111	0.000811744	0.107220832	0.036249915	-0.528558871	0.50367679	-0.13488577	0.156875503	0.180345186	0.143481329	0.082597504	0.073385473	0.013108582	0.000877109	0.555129233	0.655589479	Bacteria.Firmicutes.Clostridia.Clostridiales.Lachnospiraceae.Lachnospira	ANKRD30B
361732	ENSG00000180777	rs1713878	0.008484421	0.003060076	0.269808918	0.606129223	-0.490223871	0.438892855	0.093098706	-0.036492095	0.180662295	0.142725028	0.083657767	0.070436069	0.014823678	0.001989432	0.998880039	0.977338403	Bacteria.Proteobacteria.Deltaproteobacteria.Desulfovibrionales.Desulfovibrionaceae.Bilophila	ANKRD30B
361733	ENSG00000180777	rs1713878	0.01633712	0.02704564	0.532376993	0.869980513	-0.560795051	0.418832604	-0.062575814	-0.014924947	0.227561196	0.185222125	0.099693239	0.090827891	0.049831539	0.021350566	0.941269994	0.998264076	Bacteria.Firmicutes.Clostridia.Clostridiales.Ruminococcaceae.Ruminococcaceae.UCG.003	ANKRD30B
361734	ENSG00000180777	rs1713878	0.834789001	0.644134713	0.926091787	0.960701133	-0.326985437	0.468718818	-0.023485381	-0.008181419	1.561611808	1.010048173	0.252210543	0.165410829	0.999415694	0.867031721	0.990344402	0.984024559	Bacteria.Firmicutes	ANKRD30B
361735	ENSG00000180777	rs1713878	0.006378983	0.00419383	0.236114392	0.368549367	-0.479749827	0.39893889	0.085289403	0.051761843	0.170275007	0.134492315	0.071333543	0.057170433	0.011761284	0.002658138	0.934169653	0.990835033	Bacteria.Bacteroidetes.Bacteroidia.Bacteroidales.Porphyromonadaceae.Parabacteroides	ANKRD30B
361736	ENSG00000180777	rs1713878	0.035193771	0.007649223	0.931299748	0.517878935	-0.474110431	0.526733536	0.011022843	0.06843009	0.220478715	0.191431001	0.127373882	0.10525955	0.079308774	0.010716221	0.898573745	0.991487317	Bacteria.Firmicutes.Clostridia.Clostridiales.Family.XIII	ANKRD30B
361737	ENSG00000180777	rs1713878	0.020861161	0.017941898	0.865115736	0.556927824	-0.49402765	0.392654854	0.016889095	0.047136521	0.208691874	0.161756764	0.099039367	0.079836064	0.042673802	0.013462315	0.997851323	0.977487446	Bacteria.Firmicutes.Clostridia.Clostridiales.Lachnospiraceae.Fusicatenibacter	ANKRD30B
361738	ENSG00000180777	rs1713878	0.096027557	0.285919524	0.395883128	0.039161301	-0.366605426	0.191635866	0.066025455	-0.141697068	0.217113845	0.178128081	0.077262023	0.067335565	0.146594366	0.13778026	0.875836526	0.926870238	Bacteria.Firmicutes.Clostridia.Clostridiales.Lachnospiraceae.Lachnospiraceae.UCG.010	ANKRD30B
361739	ENSG00000180777	rs1713878	0.732498491	0.743442088	0.218738279	0.080985328	-0.118924813	0.081310917	0.156830378	-0.171020666	0.346463161	0.24739016	0.126301942	0.096504716	0.626145129	0.375415124	0.996483139	0.836904115	Bacteria.Bacteroidetes.Bacteroidia.Bacteroidales.Porphyromonadaceae.Butyricimonas	ANKRD30B
361740	ENSG00000180777	rs1713878	0.57956793	0.340759326	0.224995091	0.30922407	-0.170569933	0.224167362	0.138395716	-0.098847274	0.306356363	0.233605226	0.112992323	0.096460211	0.472911573	0.197796498	0.999469974	0.986131077	Bacteria.Bacteroidetes.Bacteroidia.Bacteroidales.Porphyromonadaceae.Barnesiella	ANKRD30B
361741	ENSG00000180777	rs1713878	0.014693114	0.001102744	0.796417936	0.066571371	-0.44018355	0.470730203	0.023304901	0.155624636	0.17566923	0.13793036	0.089969733	0.083427047	0.024871403	0.000884566	0.855183856	0.96337191	Bacteria.Firmicutes.Clostridia.Clostridiales.Ruminococcaceaencultured	ANKRD30B
361742	ENSG00000180777	rs1713878	0.001189969	0.003761928	0.044090479	0.846004903	-0.614958187	0.429209747	0.15600852	-0.011893205	0.181493898	0.142876569	0.076009158	0.060995976	0.004886368	0.004372234	0.724214891	0.996759562	Bacteria.Bacteroidetes.Bacteroidia.Bacteroidales.Porphyromonadaceae	ANKRD30B
361743	ENSG00000180777	rs1713878	0.122666607	0.285839254	0.437543804	0.10288162	-0.36593439	0.205382625	0.086130843	-0.14786663	0.234015743	0.190873796	0.11027041	0.089400805	0.179442946	0.171824641	0.963485106	0.971945944	Bacteria.Firmicutes.Bacilli.Lactobacillales.Carnobacteriaceae.Granulicatella	ANKRD30B
361744	ENSG00000180777	rs1713878	0.063112267	0.017839209	0.641427313	0.985909438	-0.416410809	0.433633171	0.069617919	0.002151227	0.220290384	0.178470967	0.14880134	0.121347238	0.09902644	0.019172209	0.895476495	0.997854375	Bacteria.Actinobacteria.Coriobacteriia.Coriobacteriales	ANKRD30B
361745	ENSG00000180777	rs1713878	0.072114286	0.024900984	0.867022466	0.62615355	-0.457267954	0.397527575	0.017847681	-0.037370367	0.250186834	0.173190616	0.106176059	0.076353438	0.095225598	0.019313031	0.999305535	0.994727898	Bacteria.Proteobacteria.Gammaproteobacteria.Pseudomonadales.Pseudomonadaceae.Pseudomonas	ANKRD30B
361746	ENSG00000180777	rs1713878	0.008291595	0.006602055	0.65858544	0.461087368	-0.533955444	0.418697081	0.033569813	0.049488216	0.196165955	0.149263177	0.075629119	0.066750646	0.019534583	0.005212803	0.997466038	0.994193156	Bacteria.Bacteroidetes.Bacteroidia.Bacteroidales.Rikenellaceae	ANKRD30B
361747	ENSG00000180777	rs1713878	0.013073384	0.005599688	0.21782019	0.147380095	-0.458274363	0.408087348	-0.084466095	0.082456235	0.179657155	0.142477298	0.067886926	0.056243386	0.018068482	0.003412136	0.937508231	0.873936618	Bacteria.Firmicutes.Negativicutes.Selenomonadales.Veillonellaceae.Dialister	ANKRD30B
361748	ENSG00000180777	rs1713878	0.006990641	0.002697554	0.349057886	0.705494731	-0.512858438	0.447714813	0.081339462	-0.026080873	0.18419172	0.14359108	0.086244854	0.068714448	0.012659131	0.001980679	0.972085394	0.961745829	Bacteria.Proteobacteria.Deltaproteobacteria.Desulfovibrionales.Desulfovibrionaceae	ANKRD30B
361749	ENSG00000180777	rs1713878	0.001780431	0.004684714	0.086224075	0.796865879	-0.673812155	0.473173018	-0.126114054	0.016227628	0.20688863	0.161633094	0.072409578	0.062788889	0.009323112	0.006331645	0.995652601	0.994578227	Bacteria.Firmicutes.Clostridia.Clostridiales.Clostridiaceae.1	ANKRD30B
361750	ENSG00000180777	rs1713878	0.01639865	0.037714257	0.816653128	0.67469037	-0.486356477	0.368495295	-0.016975642	-0.026990097	0.197473454	0.173766271	0.072925895	0.064018957	0.038858135	0.03059298	0.93214298	0.84258984	Bacteria.Firmicutes.Clostridia.Clostridiales.Lachnospiraceae.Tyzzerella	ANKRD30B
361751	ENSG00000180777	rs1713878	0.117892146	0.019875968	0.084952803	0.552026775	-0.312975982	0.365950287	0.136631712	-0.038251005	0.197540964	0.153330455	0.078123163	0.063987522	0.086991557	0.01119537	0.998409995	0.996467843	Bacteria.Verrucomicrobia	ANKRD30B
361752	ENSG00000180777	rs1713878	0.044871315	0.380142502	0.679659549	0.21344163	-0.590328294	0.200481124	-0.042560188	-0.103660744	0.288704597	0.226902266	0.102612943	0.082513775	0.231154043	0.304084991	0.998986731	0.998377846	Bacteria.Firmicutes.Clostridia.Clostridiales.Family.XI.Anaerococcus	ANKRD30B
361753	ENSG00000180777	rs1713878	0.005947769	0.00198683	0.392864353	0.072907567	-0.519156364	0.460129304	-0.057499399	0.104374748	0.182630487	0.14287229	0.066854386	0.057269714	0.012087427	0.001861674	0.973523722	0.888376871	Bacteria.Proteobacteria.Betaproteobacteria.Burkholderiales.Alcaligenaceae.Parasutterella	ANKRD30B
