## Supplemental Table 8 for "Host genotypes interact with microbial communities to modulate gene expression in the human intestine" (part 111 of 142)

	pid	sid	Intercept_pval	dosage_pval	microbe_pval	interaction_pval	Intercept_effect	dosage_effect	microbe_effect	interaction_effect	Intercept_SE	dosage_SE	microbe_SE	interaction_SE	Intercept_qval	dosage_qval	microbe_qval	interaction_qval	microbe	symbol
361754	ENSG00000180777	rs1713878	0.01932328	0.005679079	0.219954235	0.267232743	-0.437239532	0.413105604	-0.103846378	0.085354982	0.182338869	0.144482866	0.083855222	0.076283785	0.028526545	0.00375169	0.999334555	0.984995763	Bacteria.Firmicutes.Erysipelotrichia.Erysipelotrichales.Erysipelotrichaceae.Erysipelotrichaceae.UCG.003	ANKRD30B
361755	ENSG00000180777	rs1713878	0.011464535	0.00371397	0.632319648	0.691905266	-0.504377755	0.444585047	-0.035201194	0.022136135	0.193923599	0.147776166	0.073229085	0.055616636	0.018109577	0.003261073	0.99994518	0.999865593	Bacteria.Bacteroidetes.Bacteroidia.Bacteroidales.Prevotellaceae	ANKRD30B
361756	ENSG00000180777	rs1713878	0.172434738	0.252743508	0.72147803	0.231782064	-0.405325663	0.251050805	-0.03934155	0.107498002	0.293846971	0.21758617	0.109889412	0.089070191	0.320407175	0.20552698	0.997570438	0.962978444	Bacteria.Firmicutes.Clostridia.Clostridiales.Lachnospiraceae.Lachnospiraceae.UCG.008	ANKRD30B
361757	ENSG00000180777	rs1713878	0.009485717	0.004010845	0.426436117	0.688542974	-0.488396442	0.437152049	0.068675845	-0.032780284	0.18277532	0.146606255	0.085817803	0.081421304	0.016445171	0.003129646	0.616154582	0.986229865	Bacteria.Firmicutes.Negativicutes.Selenomonadales.Veillonellaceae.Veillonella	ANKRD30B
361758	ENSG00000180777	rs1713878	0.443983455	0.85078839	0.302244521	0.089037501	-0.225290111	0.049353931	0.103507784	-0.162577227	0.292543412	0.261336641	0.099549477	0.094196402	0.506710941	0.463269531	0.999437234	0.98110946	Bacteria.Proteobacteria.Betaproteobacteria.Neisseriales.Neisseriaceae	ANKRD30B
361759	ENSG00000180777	rs1713878	0.074689509	0.074079719	0.869901185	0.763686211	-0.518515035	0.38927916	-0.017169055	-0.025323009	0.286311747	0.214487893	0.104420437	0.08388196	0.180633284	0.085999265	0.839195035	0.896476225	Bacteria.Firmicutes.Erysipelotrichia.Erysipelotrichales.Erysipelotrichaceae.Faecalitalea	ANKRD30B
361760	ENSG00000180777	rs1713878	0.008277819	0.006592801	0.658644206	0.460832801	-0.533951625	0.418690284	0.033587652	0.0495443	0.196120425	0.149233781	0.075683239	0.066788196	0.019525553	0.005259035	0.997528932	0.993985312	Bacteria.Bacteroidetes.Bacteroidia.Bacteroidales.Rikenellaceae.Alistipes	ANKRD30B
361761	ENSG00000180777	rs1713878	0.200834172	0.28110201	0.566349596	0.182947591	-0.359019938	0.226053853	0.058487047	-0.101671621	0.277861241	0.208009763	0.101481118	0.07554308	0.315865755	0.207539398	0.984987993	0.971423926	Bacteria.Proteobacteria.Deltaproteobacteria.Desulfovibrionales.Desulfovibrionaceae.Desulfovibrio	ANKRD30B
361762	ENSG00000180777	rs1713878	0.033323086	0.002758707	0.369250841	0.081973518	-0.68428491	0.687049935	-0.107797998	0.166329739	0.31480762	0.220888964	0.119237437	0.094169638	0.106036537	0.009414348	0.96081397	0.80329059	Bacteria.Firmicutes.Clostridia.Clostridiales.Ruminococcaceae.Ruminiclostridium.6	ANKRD30B
361763	ENSG00000180777	rs1713878	0.014020137	0.019334634	0.426191752	0.93591023	-0.616852308	0.432939133	-0.076132084	-0.00575331	0.244403748	0.180563159	0.095084681	0.071276375	0.055718165	0.02076074	0.973651245	0.997803387	Bacteria.Actinobacteria.Actinobacteria.Micrococcales	ANKRD30B
361764	ENSG00000180777	rs1713878	0.110573566	0.042014031	0.521953186	0.711922073	-0.378756806	0.384436895	0.068702389	-0.031454615	0.234184154	0.185387648	0.106718263	0.084813036	0.174993634	0.037924605	0.977255672	0.994553009	Bacteria.Firmicutes.Clostridia.Clostridiales.Ruminococcaceae.Ruminiclostridium.9	ANKRD30B
361765	ENSG00000180777	rs1713878	0.301424547	0.194936229	0.953426579	0.883487162	-0.452549032	0.393581861	-0.005527091	0.010143808	0.434499201	0.300579926	0.094275987	0.068950022	0.608925049	0.285981662	0.999785669	0.99964301	Bacteria.Firmicutes.Clostridia.Clostridiales.Ruminococcaceae.Faecalibacterium	ANKRD30B
361766	ENSG00000180777	rs1713878	0.041731535	0.00367645	0.937006805	0.321197263	-0.483667952	0.542383728	0.006198822	-0.058479866	0.232908304	0.180073283	0.078135495	0.05850842	0.095713025	0.006084961	0.997400574	0.965530807	Bacteria.Proteobacteria.Gammaproteobacteria.Enterobacteriales.Enterobacteriaceae	ANKRD30B
361767	ENSG00000180777	rs1713878	0.0561355	0.002246814	0.915275863	0.193763549	-0.429208539	0.524050745	0.010579307	0.102392304	0.220763377	0.164819048	0.099062155	0.077989435	0.088699416	0.003410203	0.944056415	0.924960833	Bacteria.Firmicutes.Clostridia.Clostridiales.Ruminococcaceae.Ruminococcus.2	ANKRD30B
361768	ENSG00000180777	rs1713878	0.111769852	0.020254733	0.638320366	0.889078892	-0.397559269	0.444211974	-0.065258941	-0.013682901	0.246649926	0.18671335	0.138193141	0.097728381	0.168641291	0.019822008	0.947972896	0.979665691	Bacteria.Actinobacteria	ANKRD30B
361769	ENSG00000180777	rs1713878	0.017605603	0.00644387	0.828133485	0.963581697	-0.497224031	0.434291977	0.016175321	-0.002926929	0.204204946	0.154340823	0.07421265	0.063860643	0.040504431	0.008207122	0.947434987	0.967185209	Bacteria.Proteobacteria.Betaproteobacteria.Burkholderiales.Alcaligenaceae	ANKRD30B
361770	ENSG00000180777	rs1713878	0.154137808	0.941166969	0.725903386	0.02237697	-0.406691486	-0.017615461	0.033130101	-0.199677433	0.282107233	0.237774202	0.094099432	0.085371579	0.239299819	0.498922012	0.733941862	0.497719177	Bacteria.Firmicutes.Erysipelotrichia.Erysipelotrichales.Erysipelotrichaceae.Holdemanella	ANKRD30B
361771	ENSG00000180777	rs1713878	0.003817749	0.000421946	0.17862751	0.040483732	-0.690751523	0.680098219	0.157860091	-0.180989645	0.230330846	0.183123575	0.116119664	0.086602014	0.018686586	0.001256243	0.601960662	0.982679299	Bacteria.Firmicutes.Bacilli	ANKRD30B
361772	ENSG00000180777	rs1713878	0.023640216	0.010263048	0.62968451	0.872213385	-0.445125949	0.424692645	0.041448613	-0.01225992	0.192147735	0.160706406	0.085561616	0.075925046	0.040895823	0.005168633	0.999417824	0.997023453	Bacteria.Firmicutes.Clostridia.Clostridiales.Christensenellaceae.Christensenellaceae.R.7.group	ANKRD30B
361773	ENSG00000180777	rs1713878	0.025048265	0.015742591	0.124539177	0.030248685	-0.413875201	0.354145094	-0.132597772	0.152832688	0.180503194	0.142864738	0.085228255	0.069012861	0.037133458	0.007251579	0.760739436	0.933423512	Bacteria.Firmicutes.Clostridia.Clostridiales.Lachnospiraceae..Eubacterium..hallii.group	ANKRD30B
361774	ENSG00000180777	rs1713878	0.028743255	0.022741675	0.648935388	0.082132035	-0.438944445	0.351357869	-0.040490897	0.127430974	0.19631432	0.150644829	0.088537494	0.072184883	0.039828094	0.012296566	0.903417728	0.774092945	Bacteria.Firmicutes.Clostridia.Clostridiales.Lachnospiraceaencultured	ANKRD30B
361775	ENSG00000180777	rs1713878	0.117625953	0.287277002	0.462698386	0.102600797	-0.37087965	0.204620896	0.081850377	-0.14787941	0.233915192	0.190739027	0.110800858	0.089334063	0.180236558	0.162418366	0.988161388	0.950695192	Bacteria.Firmicutes.Bacilli.Lactobacillales.Carnobacteriaceae	ANKRD30B
361776	ENSG00000180777	rs1713878	0.612177355	0.462495953	0.095416141	0.504989481	0.227138818	0.224166836	-0.258707839	0.069336716	0.44590291	0.303316851	0.152925878	0.103437466	0.682102119	0.386443364	0.996108676	0.996850396	Bacteria.Firmicutes.Clostridia.Clostridiales.Lachnospiraceae..Ruminococcus..gnavus.group	ANKRD30B
361777	ENSG00000180777	rs1713878	0.779641033	0.799385404	0.869576121	0.66118664	-0.304438122	0.168013011	-0.033186322	0.054736187	1.083670182	0.658435965	0.201328135	0.124326689	0.901111957	0.715146949	0.887512431	0.844296478	Bacteria.Firmicutes.Clostridia.Clostridiales.Lachnospiraceae	ANKRD30B
361778	ENSG00000180777	rs1713878	0.075551985	0.04297399	0.737278769	0.925647711	-0.562378743	0.439306872	-0.037708573	-0.007159146	0.311475146	0.212864843	0.111935842	0.076421842	0.160680197	0.044174518	0.999814869	0.947821244	Bacteria.Actinobacteria.Actinobacteria.Corynebacteriales.Corynebacteriaceae	ANKRD30B
361779	ENSG00000180777	rs1713878	0.002867342	0.000460665	0.136491704	0.02562071	-0.654759057	0.590361011	-0.131358146	0.171230627	0.211398975	0.160122321	0.087144819	0.074982637	0.009028343	0.000663477	0.764627712	0.899525087	Bacteria.Firmicutes.Clostridia.Clostridiales.Peptostreptococcaceae.Intestinibacter	ANKRD30B
361780	ENSG00000180777	rs1713878	0.004604295	0.0018111	0.100016362	0.006497122	-0.5043058	0.439868668	0.138953262	-0.168160821	0.171910165	0.135292425	0.083295905	0.059824966	0.00917294	0.001320113	0.677071389	0.636525953	Bacteria.Proteobacteria.Gammaproteobacteria.Pasteurellales.Pasteurellaceae	ANKRD30B
361781	ENSG00000180777	rs1713878	0.04792087	0.019629295	0.636652187	0.864981925	-0.617857929	0.4619212	-0.048206651	-0.011041389	0.306543885	0.19313724	0.101577282	0.06468302	0.110195445	0.026041456	0.999614985	0.99936283	Bacteria.Firmicutes.Clostridia.Clostridiales.Lachnospiraceae.Tyzzerella.4	ANKRD30B
361782	ENSG00000180777	rs1713878	0.009662259	0.003255294	0.432910465	0.431071085	-0.485209378	0.440391876	-0.076704556	0.062831747	0.182051142	0.144205192	0.097211763	0.079311041	0.018234232	0.002239558	0.710385559	0.952281794	Bacteria.Actinobacteria.Actinobacteria.Bifidobacteriales.Bifidobacteriaceae.Bifidobacterium	ANKRD30B
361783	ENSG00000180777	rs1713878	0.026321894	0.071870583	0.658865338	0.226236907	-0.569757813	0.335254874	0.047191372	0.100774349	0.250722077	0.183268377	0.106410276	0.08249957	0.076200453	0.059241848	0.998793879	0.998019463	Bacteria.Firmicutes.Clostridia.Clostridiales.Lachnospiraceae.Blautia	ANKRD30B
361784	ENSG00000180777	rs1713878	0.033150865	0.005294296	0.891912172	0.441215118	-0.489172207	0.502121559	0.010485073	-0.04674846	0.224817661	0.174094264	0.076864232	0.060334868	0.070344559	0.006884777	0.998302481	0.99762474	Bacteria.Proteobacteria.Gammaproteobacteria.Enterobacteriales.Enterobacteriaceae.Escherichia.Shigella	ANKRD30B
361785	ENSG00000180777	rs1713878	0.424286722	0.009086211	0.989852118	0.083790711	-0.461274184	1.175313084	0.001797233	-0.187477406	0.57372821	0.437225304	0.140770647	0.106786159	0.722169658	0.211749967	0.936136172	0.99665811	Bacteria.Proteobacteria	ANKRD30B
361786	ENSG00000180777	rs1713878	0.023489439	0.036939044	0.502643729	0.920411635	-0.609546686	0.424417368	-0.066317913	-0.007746532	0.26282721	0.199295106	0.098389584	0.077235006	0.118253877	0.049055611	0.999028109	0.999396113	Bacteria.Actinobacteria.Actinobacteria.Micrococcales.Micrococcaceae	ANKRD30B
361787	ENSG00000180777	rs1713878	0.010404275	0.000306981	0.123587523	0.005838635	-0.794446211	0.77198977	-0.199337371	0.294486602	0.30120841	0.202590032	0.127795972	0.103354243	0.055983833	0.001594116	0.999274386	0.960024988	Bacteria.Firmicutes.Clostridia.Clostridiales.Ruminococcaceae.Ruminococcaceae.UCG.013	ANKRD30B
361788	ENSG00000180777	rs1713878	0.017478036	0.005268828	0.856353998	0.651260443	-0.486910165	0.462000884	-0.014765007	0.030864284	0.199733445	0.160088658	0.081248312	0.067970907	0.035696538	0.005523028	0.998970432	0.998994847	Bacteria.Firmicutes.Erysipelotrichia.Erysipelotrichales.Erysipelotrichaceae.Erysipelatoclostridium	ANKRD30B
361789	ENSG00000180777	rs1713878	0.093907806	0.052902975	0.170197712	0.035632099	-0.35013006	0.303437165	-0.117069017	0.1500429	0.206002674	0.153939716	0.084422408	0.069947875	0.107004809	0.027023381	0.806125172	0.66540778	Bacteria.Firmicutes.Clostridia.Clostridiales.Lachnospiraceae.Roseburia	ANKRD30B
361790	ENSG00000180777	rs1713878	0.023294262	0.005548568	0.678791733	0.390040011	-0.53932515	0.524047624	-0.045632075	0.07550681	0.232208271	0.182754299	0.109704124	0.087266667	0.05309646	0.006197487	0.921949095	0.86931558	Bacteria.Firmicutes.Clostridia.Clostridiales.Ruminococcaceae.Ruminococcaceae.UCG.005	ANKRD30B
361791	ENSG00000180801	rs2888767	0.054366748	0.026948279	0.561922274	0.70626595	-1.169740085	0.753686798	0.249029783	-0.085533097	0.597179707	0.333086028	0.427198476	0.225972633	0.136560656	0.036321233	0.924412822	0.996667742	Bacteria.Firmicutes.Clostridia.Clostridiales.Family.XIII.Family.XIII.AD3011.group	ARSJ
361792	ENSG00000180801	rs2888767	0.117292408	0.057546671	0.80174649	0.844048134	-1.233401204	0.896633764	-0.068523206	-0.032334181	0.777190387	0.46389125	0.271808653	0.163722534	0.549725949	0.195037625	0.99967607	0.999141757	Bacteria.Firmicutes.Negativicutes.Selenomonadales	ARSJ
361793	ENSG00000180801	rs2888767	0.02833815	0.026346258	0.63277837	0.562641058	-1.222255061	0.687565092	0.189263323	-0.124585476	0.545200204	0.302614097	0.394256746	0.214114695	0.066229824	0.025534431	0.943330549	0.989731238	Bacteria.Actinobacteria.Coriobacteriia.Coriobacteriales.Coriobacteriaceae	ARSJ
361794	ENSG00000180801	rs2888767	0.042816652	0.041776887	0.613256361	0.398876526	-1.207131906	0.657754174	0.189529351	-0.169185737	0.584455989	0.316811315	0.373204461	0.19924516	0.065210116	0.023967233	0.824271208	0.797590613	Bacteria.Firmicutes.Clostridia.Clostridiales.Ruminococcaceae.Butyricicoccus	ARSJ
361795	ENSG00000180801	rs2888767	0.049982895	0.059062123	0.561772012	0.504887079	-1.147169119	0.638450365	0.130938663	-0.085130033	0.574527384	0.332365772	0.224532417	0.126967522	0.117910687	0.062479341	0.866913162	0.909473258	Bacteria.Firmicutes.Clostridia.Clostridiales.Ruminococcaceae.Ruminococcaceae.UCG.014	ARSJ
361796	ENSG00000180801	rs2888767	0.003148886	0.002824556	0.871331381	0.728803051	-1.385054552	0.779979362	-0.037060737	0.046136627	0.451847804	0.251413419	0.227927916	0.132502842	0.011583633	0.003312332	0.766131472	0.94319339	Bacteria.Actinobacteria.Actinobacteria	ARSJ
361797	ENSG00000180801	rs2888767	0.00542694	0.001777919	0.577885963	0.281401262	-1.711894	1.114457791	-0.130947057	0.143312931	0.595359785	0.342136411	0.234148838	0.131956173	0.045860895	0.006701378	0.99946547	0.972078348	Bacteria.Firmicutes.Erysipelotrichia.Erysipelotrichales.Erysipelotrichaceae..Clostridium..innocuum.group	ARSJ
361798	ENSG00000180801	rs2888767	0.030621128	0.011276077	0.420957209	0.200958658	-2.233974761	1.584533919	0.15894519	-0.149038985	1.011117967	0.60775603	0.196273687	0.115380078	0.521796825	0.156444346	0.99911693	0.98634337	Bacteria.Bacteroidetes.Bacteroidia.Bacteroidales.Bacteroidaceae.Bacteroides	ARSJ
361799	ENSG00000180801	rs2888767	0.000942276	0.000746388	0.357748543	0.470837251	-1.402016211	0.805315088	0.229514708	-0.098462638	0.404844401	0.227691645	0.247819142	0.135756004	0.002897759	0.000805795	0.962183368	0.923157358	Bacteria.Firmicutes.Clostridia.Clostridiales.Lachnospiraceae.Coprococcus.1	ARSJ
361800	ENSG00000180801	rs2888767	0.001157541	0.000930137	0.128483707	0.091441522	-1.358435418	0.779000836	-0.256832473	0.159937913	0.399867228	0.224675485	0.166837575	0.093377346	0.003195613	0.000830765	0.937508231	0.865643304	Bacteria.Firmicutes.Negativicutes.Selenomonadales.Veillonellaceae.Dialister	ARSJ
361801	ENSG00000180801	rs2888767	0.04662495	0.027359108	0.86174878	0.977198432	-1.305426685	0.782435485	0.053273668	-0.004585496	0.643776704	0.346752559	0.304717738	0.159829237	0.090880482	0.02005902	0.833362805	0.996716587	Bacteria.Bacteroidetes.Bacteroidia.Bacteroidales.Porphyromonadaceae.Odoribacter	ARSJ
361802	ENSG00000180801	rs2888767	0.001935161	0.001189857	0.80602192	0.55505236	-1.517546691	0.927566498	0.04308435	-0.059107696	0.469928949	0.273752191	0.174749104	0.09963646	0.009584732	0.002143886	0.999507593	0.935584968	Bacteria.Firmicutes.Clostridia.Clostridiales.Lachnospiraceae.Lachnoclostridium	ARSJ
361803	ENSG00000180801	rs2888767	0.044025881	0.034705458	0.10413724	0.067181507	-0.974864973	0.565784281	0.326521098	-0.198245803	0.474816004	0.262381516	0.198150175	0.106519485	0.048749049	0.015596391	0.504837627	0.860151019	Bacteria.Firmicutes.Negativicutes.Selenomonadales.Acidaminococcaceae	ARSJ
361804	ENSG00000180801	rs2888767	0.009789426	0.008469856	0.596600256	0.366180253	-1.27529337	0.715893936	0.121110085	-0.110222888	0.479369872	0.263766898	0.227705179	0.121135832	0.021816369	0.00517344	0.794726252	0.89646546	Bacteria.Firmicutes.Clostridia.Clostridiales.Lachnospiraceae.Lachnospira	ARSJ
361805	ENSG00000180801	rs2888767	0.082104421	0.047662041	0.28802598	0.449799853	-0.990313429	0.630998638	0.244338634	-0.095564991	0.560923755	0.312688981	0.228119462	0.125698528	0.110776388	0.02920828	0.806819472	0.924960833	Bacteria.Firmicutes.Clostridia.Clostridiales.Ruminococcaceae.Ruminococcus.2	ARSJ
361806	ENSG00000180801	rs2888767	0.002964709	0.00279525	0.09246328	0.063128838	-1.259035877	0.710920971	-0.383480151	0.248208923	0.407996694	0.228892237	0.224609444	0.131316394	0.00900845	0.002455049	0.433985772	0.921307549	Bacteria.Firmicutes.Bacilli.Lactobacillales.Streptococcaceae.Streptococcus	ARSJ
361807	ENSG00000180801	rs2888767	0.001858669	0.001560013	0.396811015	0.386612618	-1.671741768	0.962521066	-0.158738402	0.090761412	0.515544512	0.291643864	0.18612067	0.104137775	0.00955549	0.00284306	0.995652601	0.993943049	Bacteria.Firmicutes.Clostridia.Clostridiales.Clostridiaceae.1	ARSJ
361808	ENSG00000180801	rs2888767	0.004960973	0.003676883	0.545954498	0.411469087	-1.299896999	0.746557669	0.149009749	-0.110833917	0.447124237	0.247863096	0.24549846	0.134091842	0.011368165	0.002458693	0.750492258	0.950702349	Bacteria.Actinobacteria.Actinobacteria.Bifidobacteriales.Bifidobacteriaceae	ARSJ
361809	ENSG00000180801	rs2888767	0.000799112	0.000724811	0.532311914	0.388990308	-1.42670836	0.808820092	0.08947838	-0.067472018	0.405850606	0.22808784	0.142530616	0.077807065	0.003489511	0.00080316	0.726620797	0.837803299	Bacteria.Proteobacteria.Betaproteobacteria.Burkholderiales.Alcaligenaceae.Sutterella	ARSJ
361810	ENSG00000180801	rs2888767	0.043203323	0.016567638	0.378204314	0.189585858	-2.485557318	1.747328787	0.201429622	-0.173559436	1.205735881	0.710622573	0.227045181	0.130941985	0.700229856	0.222922482	0.998912436	0.981117471	Bacteria.Bacteroidetes.Bacteroidia.Bacteroidales	ARSJ
361811	ENSG00000180801	rs2888767	0.216282439	0.219207428	0.167750455	0.118837691	-0.766177048	0.418844572	-0.311627101	0.196768026	0.61371015	0.337660349	0.223419331	0.124519449	0.229458783	0.129138357	0.775925458	0.767918643	Bacteria.Firmicutes.Negativicutes.Selenomonadales.Veillonellaceae	ARSJ
361812	ENSG00000180801	rs2888767	0.017187839	0.027094822	0.351585377	0.296130592	-1.14983172	0.630910027	0.183547843	-0.118749685	0.470392881	0.279102967	0.195647684	0.112760884	0.055832368	0.02535146	0.974916192	0.954325757	Bacteria.Firmicutes.Clostridia.Clostridiales.Ruminococcaceae.Ruminococcus.1	ARSJ
361813	ENSG00000180801	rs2888767	0.001319958	0.001264498	0.318179537	0.229832221	-1.522598554	0.846409148	-0.286932312	0.198312157	0.45385877	0.251257605	0.285274364	0.163623437	0.003246063	0.000998896	0.946830748	0.956901174	Bacteria.Firmicutes.Clostridia.Clostridiales.Ruminococcaceae.Ruminiclostridium.5	ARSJ
361814	ENSG00000180801	rs2888767	0.011804349	0.012025658	0.119942095	0.086657661	-1.133138014	0.63385932	-0.372997155	0.240667825	0.437534943	0.245419636	0.236761029	0.138376581	0.029478024	0.008634607	0.427134531	0.910444892	Bacteria.Firmicutes.Bacilli.Lactobacillales	ARSJ
361815	ENSG00000180801	rs2888767	0.012748699	0.01029086	0.436655741	0.465146051	-1.875740301	1.044302325	-0.31399822	0.157011606	0.732577542	0.395322592	0.401219761	0.213718722	0.054333932	0.013832339	0.999550585	0.961798062	Bacteria.Firmicutes.Clostridia.Clostridiales.Lachnospiraceae.Lachnospiraceae.ND3007.group	ARSJ
361816	ENSG00000180801	rs2888767	0.000746008	0.000470055	0.957040184	0.734086895	-1.436327493	0.848849866	-0.012577619	0.043942712	0.406083242	0.230619907	0.232603532	0.128813918	0.003027166	0.000453994	0.790477014	0.896631776	Bacteria.Firmicutes.Clostridia.Clostridiales.Peptostreptococcaceae	ARSJ
361817	ENSG00000180801	rs2888767	0.001317771	0.00094807	0.978726549	0.8117814	-1.420362485	0.82679296	0.005508993	-0.027210775	0.423316207	0.238878338	0.205814867	0.113812666	0.004303596	0.000897393	0.947583026	0.953661219	Bacteria.Proteobacteria.Deltaproteobacteria	ARSJ
361818	ENSG00000180801	rs2888767	0.00482521	0.002180276	0.526978612	0.268929696	-1.772371722	1.16783795	-0.165341316	0.171511563	0.607592916	0.366138535	0.259972394	0.153833593	0.054854221	0.010860165	0.980220277	0.998920199	Bacteria.Firmicutes.Clostridia.Clostridiales.Lachnospiraceae..Eubacterium..ventriosum.group	ARSJ
361819	ENSG00000180801	rs2888767	0.001769281	0.001317042	0.141741053	0.203559774	-1.317968863	0.761591887	-0.274165782	0.134633086	0.404414401	0.226968066	0.184358281	0.104837651	0.004656452	0.001060066	0.71370461	0.879046776	Bacteria.Proteobacteria.Gammaproteobacteria.Pasteurellales.Pasteurellaceae.Haemophilus	ARSJ
361820	ENSG00000180801	rs2888767	0.001739629	0.000967812	0.668620711	0.460932541	-1.487000756	0.879218661	-0.06868244	0.066298094	0.455502321	0.254508289	0.159739085	0.089393118	0.005584138	0.001167382	0.99894297	0.998882343	Bacteria.Verrucomicrobia.Verrucomicrobiae.Verrucomicrobiales.Verrucomicrobiaceae.Akkermansia	ARSJ
361821	ENSG00000180801	rs2888767	0.014322995	0.008003306	0.940747865	0.959579305	-1.377295973	0.827402709	0.032955102	0.011907172	0.54749292	0.302526888	0.44167704	0.234050618	0.045898367	0.011077512	0.898573745	0.994506574	Bacteria.Firmicutes.Clostridia.Clostridiales.Family.XIII	ARSJ
361822	ENSG00000180801	rs2888767	0.002431164	0.00104265	0.804364133	0.459983149	-1.473443116	0.899722093	-0.050104314	0.08372361	0.467301867	0.262250133	0.201463841	0.112649126	0.008627446	0.001430867	0.999550314	0.996901429	Bacteria.Proteobacteria.Gammaproteobacteria.Pseudomonadales	ARSJ
361823	ENSG00000180801	rs2888767	0.000537522	0.000482863	0.242879228	0.249799113	-1.601953645	0.92291506	0.2461417	-0.13562449	0.440178256	0.251307545	0.208882735	0.116810784	0.002635981	0.000900906	0.824807463	0.994448463	Bacteria.Bacteroidetes.Bacteroidia.Bacteroidales.Porphyromonadaceae	ARSJ
361824	ENSG00000180801	rs2888767	0.020508386	0.014623374	0.33830497	0.294519749	-1.152115923	0.669556007	0.236405687	-0.14302593	0.485282053	0.267010877	0.245101304	0.135356769	0.03123965	0.00624968	0.774528859	0.982322495	Bacteria.Firmicutes.Clostridia.Clostridiales.Ruminococcaceaencultured	ARSJ
361825	ENSG00000180801	rs2888767	0.007551901	0.004685821	0.337562836	0.481609665	-1.219080612	0.721533762	0.190369573	-0.075238974	0.442298398	0.246478653	0.197066761	0.106311473	0.013635921	0.003890474	0.99994518	0.999865593	Bacteria.Bacteroidetes.Bacteroidia.Bacteroidales.Prevotellaceae	ARSJ
361826	ENSG00000180801	rs2888767	0.017949681	0.0332348	0.894066516	0.865072225	-1.404604249	0.72911646	-0.03338686	-0.023880655	0.578676957	0.335258661	0.249761839	0.139992982	0.086746804	0.043397013	0.997152221	0.990360691	Bacteria.Firmicutes.Clostridia.Clostridiales.Family.XI	ARSJ
361827	ENSG00000180801	rs2888767	4.29E-05	1.28E-05	0.097997586	0.019359599	-1.914143412	1.210801821	0.257852188	-0.210492273	0.436718784	0.256629867	0.153629394	0.087807532	0.000582955	7.19E-05	0.943988959	0.6382942	Bacteria.Proteobacteria.Betaproteobacteria.Burkholderiales.Alcaligenaceae	ARSJ
361828	ENSG00000180801	rs2888767	0.04915072	0.027217625	0.542551726	0.69291808	-1.15445224	0.715753815	0.130679859	-0.045162558	0.576004794	0.316899129	0.213482141	0.113865005	0.087426778	0.023797596	0.998735039	0.999709092	Bacteria.Bacteroidetes.Bacteroidia.Bacteroidales.Prevotellaceae.Prevotella.9	ARSJ
361829	ENSG00000180801	rs2888767	0.003142671	0.002598104	0.540595394	0.515694202	-1.603962683	0.927685575	-0.11578146	0.069153954	0.523147048	0.296319523	0.188228019	0.105818333	0.014755426	0.004083697	0.99830237	0.997282036	Bacteria.Firmicutes.Clostridia.Clostridiales.Clostridiaceae.1.Clostridium.sensu.stricto.1	ARSJ
361830	ENSG00000180801	rs2888767	0.022049655	0.012878204	0.792179066	0.526853883	-1.589643921	1.069069604	0.065027178	-0.094559935	0.677917557	0.418161428	0.245801181	0.148635151	0.202885281	0.061391735	0.996108676	0.998781139	Bacteria.Firmicutes.Clostridia.Clostridiales.Lachnospiraceae..Ruminococcus..gnavus.group	ARSJ
361831	ENSG00000180801	rs2888767	0.059640435	0.053870969	0.103204523	0.068734034	-0.929013142	0.528924007	0.338024391	-0.203105475	0.484758792	0.269456225	0.204566628	0.109763673	0.067943685	0.023845944	0.534345828	0.781953157	Bacteria.Firmicutes.Negativicutes.Selenomonadales.Acidaminococcaceae.Phascolarctobacterium	ARSJ
361832	ENSG00000180801	rs2888767	0.000917017	0.000765917	0.842732844	0.992032141	-1.422827723	0.840284486	-0.04067566	0.00119555	0.409830635	0.238126262	0.204213671	0.119265248	0.005109138	0.001276739	0.997851323	0.986280984	Bacteria.Firmicutes.Clostridia.Clostridiales.Lachnospiraceae.Fusicatenibacter	ARSJ
361833	ENSG00000180801	rs2888767	0.325630951	0.27216691	0.3164546	0.335126086	-0.750897178	0.461631334	-0.210588804	0.111695074	0.758231149	0.416883522	0.208621352	0.115038795	0.383364101	0.179390016	0.793075006	0.995251343	Bacteria.Proteobacteria.Gammaproteobacteria	ARSJ
361834	ENSG00000180801	rs2888767	8.85E-05	2.71E-05	0.119039171	0.027958288	-1.998637323	1.27998933	0.268573745	-0.220407734	0.478459189	0.283720329	0.170054383	0.09806948	0.001445086	0.000167419	0.938500455	0.684404289	Bacteria.Proteobacteria.Betaproteobacteria.Burkholderiales	ARSJ
361835	ENSG00000180801	rs2888767	0.01813639	0.021253674	0.866759361	0.846049498	-1.330707158	0.758575375	0.039211288	-0.025304837	0.54916017	0.321464394	0.232803339	0.129817497	0.093330632	0.035221998	0.999469974	0.99670585	Bacteria.Bacteroidetes.Bacteroidia.Bacteroidales.Porphyromonadaceae.Barnesiella	ARSJ
361836	ENSG00000180801	rs2888767	0.006869586	0.003918997	0.458636899	0.233831653	-1.950117952	1.327522592	0.119273541	-0.117376783	0.698788735	0.444007257	0.159998688	0.097687768	0.147964414	0.038791392	0.999785669	0.999420701	Bacteria.Firmicutes.Clostridia.Clostridiales.Ruminococcaceae.Faecalibacterium	ARSJ
361837	ENSG00000180801	rs2888767	0.006101553	0.005799076	0.904195264	0.927081122	-1.435671211	0.82179585	0.031448027	-0.014505486	0.506677702	0.288174826	0.260273469	0.157894716	0.0311206	0.008629224	0.964587247	0.980738272	Bacteria.Actinobacteria	ARSJ
361838	ENSG00000180801	rs2888767	0.005049003	0.00551681	0.822531093	0.826054703	-1.464606563	0.843299111	0.045926945	-0.025703549	0.504859734	0.293879098	0.203951998	0.11649598	0.022990081	0.007422832	0.998997514	0.969189617	Bacteria.Firmicutes.Clostridia.Clostridiales.Ruminococcaceae.Subdoligranulum	ARSJ
361839	ENSG00000180801	rs2888767	0.001744174	0.001330085	0.974636658	0.934556835	-1.404932342	0.811262912	0.006930622	-0.009766934	0.430476289	0.24200149	0.21716308	0.118492275	0.004788758	0.001429532	0.99626736	0.971102237	Bacteria.Firmicutes.Clostridia.Clostridiales.Lachnospiraceae.Lachnospiraceae.NK4A136.group	ARSJ
361840	ENSG00000180801	rs2888767	0.024899005	0.003179999	0.872675441	0.629774214	-1.405941589	1.056824463	0.063108947	0.101674384	0.612517081	0.34514798	0.392261282	0.209939659	0.13195522	0.015846679	0.966419578	0.982510205	Bacteria.Firmicutes.Clostridia.Clostridiales.Ruminococcaceae.Anaerotruncus	ARSJ
361841	ENSG00000180801	rs2888767	0.000791847	0.000600766	0.537926284	0.463831436	-1.452343642	0.837660847	0.123350315	-0.081441877	0.412804476	0.23237421	0.199214118	0.110528703	0.00264751	0.000561074	0.998880039	0.965211796	Bacteria.Proteobacteria.Deltaproteobacteria.Desulfovibrionales.Desulfovibrionaceae.Bilophila	ARSJ
361842	ENSG00000180801	rs2888767	0.009455672	0.005142107	0.295594772	0.110729814	-2.476153478	1.874057966	0.203774175	-0.209917282	0.926254993	0.647444933	0.193281059	0.129849198	0.372975474	0.135892116	0.956359196	0.894573344	Bacteria.Firmicutes.Clostridia.Clostridiales.Ruminococcaceae	ARSJ
361843	ENSG00000180801	rs2888767	0.003530743	0.002366196	0.242908267	0.192202906	-1.270227913	0.74317608	0.199963394	-0.124765285	0.41977329	0.235019281	0.1697051	0.094693421	0.007762838	0.00173777	0.934169653	0.990835033	Bacteria.Bacteroidetes.Bacteroidia.Bacteroidales.Porphyromonadaceae.Parabacteroides	ARSJ
361844	ENSG00000180801	rs2888767	0.000913772	0.000778415	0.122056553	0.152937962	-2.128319472	1.162185506	-0.412713655	0.199169459	0.612841151	0.329825907	0.263492825	0.137747939	0.005819118	0.001808196	0.77817212	0.681702371	Bacteria.Firmicutes.Clostridia.Clostridiales.Lachnospiraceae.Tyzzerella	ARSJ
361845	ENSG00000180801	rs2888767	0.031345976	0.016290648	0.64291358	0.870581772	-1.246180981	0.789743187	0.119297751	-0.022858826	0.566560075	0.32031928	0.256130171	0.139762853	0.096075266	0.025212492	0.908170091	0.944364941	Bacteria.Firmicutes.Clostridia.Clostridiales.Lachnospiraceae..Eubacterium..xylanophilum.group	ARSJ
361846	ENSG00000180801	rs2888767	0.037450223	0.018083476	0.672231104	0.919678153	-1.228900573	0.769114209	0.115386761	-0.014618787	0.578668469	0.317248681	0.271508825	0.144417679	0.072933943	0.017170699	0.894441291	0.99827201	Bacteria.Firmicutes.Clostridia.Clostridiales.Ruminococcaceae..Eubacterium..coprostanoligenes.group	ARSJ
361847	ENSG00000180801	rs2888767	0.016036485	0.014611273	0.651797656	0.457266284	-1.738270396	1.145928089	0.09243147	-0.095285327	0.703283701	0.456923812	0.203894164	0.127429179	0.173473844	0.07417152	0.864920629	0.890273479	Bacteria.Firmicutes.Clostridia.Clostridiales.Lachnospiraceae..Eubacterium..rectale.group	ARSJ
361848	ENSG00000180801	rs2888767	0.007029614	0.007952433	0.394339715	0.461729071	-1.830387266	0.999858348	-0.245961504	0.113697235	0.65785573	0.365269933	0.286877022	0.153577695	0.052158316	0.019778095	0.999586829	0.996426659	Bacteria.Firmicutes.Negativicutes.Selenomonadales.Veillonellaceae.Megasphaera	ARSJ
361849	ENSG00000180801	rs2888767	0.054947768	0.055133137	0.979865707	0.949442052	-1.377176661	0.779437218	0.007448824	-0.01021251	0.70481922	0.399217791	0.294035126	0.160450293	0.230833417	0.083447835	0.997703841	0.896986868	Bacteria.Bacteroidetes.Bacteroidia.Bacteroidales.Porphyromonadaceae.Butyricimonas	ARSJ
361850	ENSG00000180801	rs2888767	0.242007337	0.317044987	0.42701293	0.308959895	-0.864379922	0.420528999	0.222980092	-0.156857692	0.732166202	0.417112597	0.278986907	0.152985515	0.295509208	0.274493412	0.632055109	0.754183862	Bacteria.Firmicutes.Erysipelotrichia.Erysipelotrichales.Erysipelotrichaceae.Holdemanella	ARSJ
361851	ENSG00000180801	rs2888767	0.015019293	0.01261655	0.538865404	0.564188123	-1.228563974	0.712877623	0.132955147	-0.070503754	0.491972435	0.277984218	0.215224578	0.121651616	0.035035274	0.007722868	0.943565085	0.919116147	Bacteria.Firmicutes.Clostridia.Clostridiales.Lachnospiraceae..Eubacterium..eligens.group	ARSJ
361852	ENSG00000180801	rs2888767	0.04841113	0.051610832	0.147319969	0.096843841	-0.994041175	0.543815708	-0.380001243	0.245794956	0.494297302	0.274334775	0.259159665	0.145931294	0.090091953	0.037988436	0.574236956	0.982679299	Bacteria.Firmicutes.Bacilli	ARSJ
361853	ENSG00000180801	rs2888767	0.000745356	0.000663496	0.29559321	0.444578063	-1.430340953	0.809983301	-0.150717604	0.062273522	0.404359234	0.226644841	0.142956109	0.080969423	0.002935788	0.000617645	0.717189684	0.87724048	Bacteria.Fusobacteria.Fusobacteriia.Fusobacteriales	ARSJ
361854	ENSG00000180801	rs2888767	0.001940265	0.000856285	0.67457658	0.402054652	-1.556852597	0.964407618	-0.084427246	0.094935802	0.482231041	0.276057978	0.200182188	0.112564038	0.010177171	0.001804528	0.999305535	0.989974535	Bacteria.Proteobacteria.Gammaproteobacteria.Pseudomonadales.Pseudomonadaceae.Pseudomonas	ARSJ
361855	ENSG00000180801	rs2888767	0.004825641	0.003864066	0.702587048	0.766641508	-1.331641115	0.777708476	-0.089545786	0.037759985	0.456509459	0.259688937	0.233500638	0.126712614	0.013819368	0.003546237	0.997466038	0.996556542	Bacteria.Bacteroidetes.Bacteroidia.Bacteroidales.Rikenellaceae	ARSJ
361856	ENSG00000180801	rs2888767	0.001298379	0.001001587	0.870251395	0.795188859	-1.425121832	0.824868641	0.038175294	-0.034089152	0.424127155	0.239534724	0.232810671	0.130794895	0.004241345	0.000956508	0.997048205	0.999513539	Bacteria.Firmicutes.Clostridia.Clostridiales.Lachnospiraceae.Dorea	ARSJ
361857	ENSG00000180801	rs2888767	0.089825702	0.0466411	0.406228112	0.665742242	-1.054632342	0.709753185	0.2068397	-0.060166336	0.612587274	0.350044351	0.247445967	0.138649067	0.175764839	0.062908916	0.96081397	0.956015337	Bacteria.Firmicutes.Clostridia.Clostridiales.Ruminococcaceae.Ruminiclostridium.6	ARSJ
361858	ENSG00000180801	rs2888767	0.010477104	0.013699392	0.938817629	0.890673791	-1.416172229	0.774001651	0.018858877	0.01928494	0.537465459	0.305586717	0.244764582	0.139762928	0.036995718	0.013041984	0.993501001	0.954392097	Bacteria.Firmicutes.Erysipelotrichia.Erysipelotrichales	ARSJ
361859	ENSG00000180801	rs2888767	0.000747272	0.000507824	0.689105518	0.441765625	-1.56362785	0.996971234	-0.087780851	0.098159071	0.442140586	0.272627049	0.218451289	0.126840338	0.008229089	0.00164462	0.987941569	0.997803387	Bacteria.Actinobacteria.Actinobacteria.Micrococcales	ARSJ
361860	ENSG00000180801	rs2888767	0.043211867	0.016573491	0.378247272	0.189630913	-2.485466805	1.747238599	0.201412387	-0.173541928	1.205742821	0.710625994	0.227046328	0.130942276	0.701448689	0.22314972	0.998947111	0.981145089	Bacteria.Bacteroidetes	ARSJ
361861	ENSG00000180801	rs2888767	0.006995235	0.004648573	0.394544518	0.247810401	-1.25724918	0.730989749	0.157165598	-0.11480171	0.451576333	0.249469505	0.18338984	0.09845765	0.013314498	0.003577934	0.973523722	0.955329568	Bacteria.Proteobacteria.Betaproteobacteria.Burkholderiales.Alcaligenaceae.Parasutterella	ARSJ
361862	ENSG00000180801	rs2888767	0.001215718	0.000837066	0.839114952	0.702296266	-1.445819753	0.847824473	0.054005973	-0.055462116	0.427579495	0.242188161	0.264958321	0.144475162	0.004574523	0.000813698	0.908615968	0.993417783	Bacteria.Firmicutes.Clostridia.Clostridiales.Lachnospiraceae..Eubacterium..hallii.group	ARSJ
361863	ENSG00000180801	rs2888767	0.007383817	0.003618794	0.833633961	0.850516071	-1.358927927	0.837412104	0.044839672	0.022564709	0.491571158	0.277520214	0.212635504	0.119263284	0.025077136	0.004576533	0.928641662	0.901530053	Bacteria.Firmicutes.Clostridia.Clostridiales.Ruminococcaceae.Ruminococcaceae.UCG.005	ARSJ
361864	ENSG00000180801	rs2888767	0.000158013	3.66E-05	0.211851717	0.04511665	-1.955400954	1.282252849	0.220472658	-0.204474768	0.487818172	0.289597797	0.174879634	0.100117977	0.003000497	0.000215144	0.951961461	0.794257326	Bacteria.Proteobacteria.Betaproteobacteria	ARSJ
361865	ENSG00000180801	rs2888767	0.025645526	0.02375595	0.626398467	0.560684924	-1.226008025	0.691066063	0.210659492	-0.137511757	0.536968006	0.298569728	0.430716025	0.235148503	0.058996891	0.023406164	0.895476495	0.994989321	Bacteria.Actinobacteria.Coriobacteriia.Coriobacteriales	ARSJ
361866	ENSG00000180801	rs2888767	0.063643592	0.030084942	0.305039792	0.146248227	-3.234382187	2.444122222	0.3080878	-0.275864985	1.714592349	1.102529054	0.298037789	0.187632647	0.94272824	0.432061038	0.996576058	0.737633687	Bacteria.Firmicutes.Clostridia.Clostridiales	ARSJ
361867	ENSG00000180801	rs2888767	0.011898536	0.015093204	0.290705081	0.397841468	-2.171649361	1.143644498	-0.321822581	0.138026029	0.839511497	0.458317363	0.302148225	0.162191054	0.093879477	0.041870189	0.999437234	0.98110946	Bacteria.Proteobacteria.Betaproteobacteria.Neisseriales.Neisseriaceae	ARSJ
361868	ENSG00000180801	rs2888767	0.00241514	0.001066457	0.839047328	0.510621279	-1.493396733	0.936531643	0.041554337	-0.07788979	0.473296246	0.273556022	0.203782568	0.117754684	0.013409631	0.001932062	0.99786128	0.999462671	Bacteria.Firmicutes.Clostridia.Clostridiales.Lachnospiraceae.Anaerostipes	ARSJ
361869	ENSG00000180801	rs2888767	0.004827369	0.003865447	0.702452728	0.766422853	-1.331568182	0.777642554	-0.089589999	0.03779918	0.456504218	0.259677681	0.233505066	0.126721769	0.013788934	0.003583725	0.997528932	0.997707395	Bacteria.Bacteroidetes.Bacteroidia.Bacteroidales.Rikenellaceae.Alistipes	ARSJ
361870	ENSG00000180801	rs2888767	0.016363793	0.007132086	0.73143081	0.943488863	-1.282803047	0.802692206	0.104563824	-0.011702867	0.520675098	0.289040464	0.303364821	0.164467998	0.058774948	0.011545494	0.998028134	0.998450173	Bacteria.Firmicutes.Clostridia.Clostridiales.Ruminococcaceae.Ruminiclostridium.9	ARSJ
361871	ENSG00000180801	rs2888767	0.002052897	0.001424066	0.694937826	0.587648878	-1.361833002	0.791342185	-0.075458013	0.057124873	0.42428869	0.237632511	0.191575152	0.104832697	0.005364148	0.001078354	0.996546716	0.996280437	Bacteria.Firmicutes.Clostridia.Clostridiales.Ruminococcaceae.Ruminococcaceae.UCG.002	ARSJ
361872	ENSG00000180801	rs2888767	0.051261374	0.055629996	0.901528039	0.985815901	-1.458622561	0.790735443	-0.035100555	-0.002706533	0.734686532	0.40585376	0.282594773	0.151664251	0.166379386	0.075891013	0.986439568	0.983642214	Bacteria.Proteobacteria.Deltaproteobacteria.Desulfovibrionales.Desulfovibrionaceae.Desulfovibrio	ARSJ
361873	ENSG00000180801	rs2888767	0.001521296	0.001486233	0.498042242	0.345055728	-1.6875079	1.048001527	-0.149998085	0.124775531	0.51004394	0.31602736	0.220152657	0.131199532	0.015773503	0.004918672	0.988161388	0.950695192	Bacteria.Firmicutes.Bacilli.Lactobacillales.Carnobacteriaceae	ARSJ
361874	ENSG00000180801	rs2888767	0.009061958	0.011400057	0.917271858	0.92332847	-1.424757284	0.783027824	0.025217003	0.013294284	0.52982488	0.30081203	0.241844952	0.137607003	0.0302785	0.009383715	0.999513786	0.975910488	Bacteria.Firmicutes.Erysipelotrichia.Erysipelotrichales.Erysipelotrichaceae	ARSJ
361875	ENSG00000180801	rs2888767	0.001285141	0.00094732	0.839715939	0.898514402	-1.427008903	0.822265971	0.046180551	-0.015855144	0.424269569	0.237553089	0.227427606	0.123839105	0.004173237	0.000946962	0.999334555	0.999343081	Bacteria.Firmicutes.Erysipelotrichia.Erysipelotrichales.Erysipelotrichaceae.Erysipelotrichaceae.UCG.003	ARSJ
361876	ENSG00000180801	rs2888767	0.11110628	0.083925066	0.499233134	0.554786495	-1.057485089	0.641079949	0.205591107	-0.096950832	0.654835542	0.365317985	0.302587634	0.163317697	0.207928574	0.067499078	0.998768023	0.985214694	Bacteria.Firmicutes.Clostridia.Clostridiales.Ruminococcaceae.Ruminococcaceae.NK4A214.group	ARSJ
361877	ENSG00000180801	rs2888767	0.002059779	0.001513807	0.165521484	0.229994746	-1.305660964	0.755677378	-0.263910842	0.12966736	0.406929159	0.228289788	0.18820293	0.107023709	0.005272245	0.001155396	0.714977865	0.833725892	Bacteria.Proteobacteria.Gammaproteobacteria.Pasteurellales.Pasteurellaceae	ARSJ
361878	ENSG00000180801	rs2888767	0.001262716	0.001118163	0.470647939	0.304616729	-1.712187294	1.071915171	-0.159042269	0.134471417	0.508196113	0.314496817	0.219186651	0.129970215	0.013293271	0.004229322	0.963485106	0.971945944	Bacteria.Firmicutes.Bacilli.Lactobacillales.Carnobacteriaceae.Granulicatella	ARSJ
361879	ENSG00000180801	rs2888767	0.000399414	0.000107276	0.626665982	0.220400894	-1.474102143	0.94714247	-0.066072501	0.095117182	0.395131766	0.229802885	0.135197355	0.07688171	0.003857181	0.000410704	0.95253841	0.997412515	Bacteria.Proteobacteria.Gammaproteobacteria.Enterobacteriales.Enterobacteriaceae.Citrobacter	ARSJ
361880	ENSG00000180801	rs2888767	0.076449766	0.055864079	0.501197039	0.314300373	-2.307552493	1.711266369	0.173790984	-0.174194524	1.282057802	0.879190097	0.256963356	0.171794723	0.680302174	0.33468043	0.876277026	0.785122484	Bacteria.Firmicutes.Clostridia.Clostridiales.Lachnospiraceae	ARSJ
361881	ENSG00000180801	rs2888767	0.001170166	0.000514199	0.558984822	0.842184704	-1.374553903	0.838385451	0.140413524	-0.025997978	0.405028384	0.22950278	0.239070138	0.13006433	0.005409089	0.000555848	0.999417824	0.997023453	Bacteria.Firmicutes.Clostridia.Clostridiales.Christensenellaceae.Christensenellaceae.R.7.group	ARSJ
361882	ENSG00000180801	rs2888767	0.04450952	0.035074569	0.897804567	0.850062439	-1.476743558	0.866498648	-0.032204814	0.026345037	0.720952192	0.40268179	0.249783873	0.138817369	0.146045074	0.054361132	0.996423631	0.976588979	Bacteria.Bacteroidetes.Bacteroidia.Bacteroidales.Prevotellaceae.Prevotella.7	ARSJ
361883	ENSG00000180801	rs2888767	0.13913585	0.050545742	0.426322413	0.181623811	-3.194685381	2.613990566	0.287859434	-0.294108732	2.133922863	1.312448171	0.35962226	0.217856301	0.999415694	0.63991231	0.990344402	0.919923395	Bacteria.Firmicutes	ARSJ
361884	ENSG00000180801	rs2888767	0.004461434	0.003054001	0.675224929	0.544187967	-1.572728449	0.946537817	-0.080071626	0.064671465	0.534104005	0.307739852	0.190257342	0.106079944	0.027692315	0.007510621	0.999614985	0.99936283	Bacteria.Firmicutes.Clostridia.Clostridiales.Lachnospiraceae.Tyzzerella.4	ARSJ
361885	ENSG00000180801	rs2888767	0.003167573	0.002956211	0.117301206	0.095783877	-1.258209066	0.713272485	-0.35839383	0.223174414	0.410738271	0.231066163	0.225836533	0.132071056	0.009194978	0.002401028	0.491621256	0.955303348	Bacteria.Firmicutes.Bacilli.Lactobacillales.Streptococcaceae	ARSJ
361886	ENSG00000180801	rs2888767	0.062191527	0.049779385	0.904370046	0.916765959	-1.329797574	0.771464951	0.038484382	-0.018098215	0.700963833	0.38601279	0.319093502	0.172512975	0.151553643	0.049495576	0.999274386	0.999563655	Bacteria.Firmicutes.Clostridia.Clostridiales.Ruminococcaceae.Ruminococcaceae.UCG.013	ARSJ
361887	ENSG00000180801	rs2888767	0.003411924	0.002258712	0.792659343	0.87505639	-1.347516689	0.79178171	-0.041200278	0.013872865	0.443586062	0.249161612	0.156105458	0.087885983	0.016848263	0.003789742	0.998302481	0.99762474	Bacteria.Proteobacteria.Gammaproteobacteria.Enterobacteriales.Enterobacteriaceae.Escherichia.Shigella	ARSJ
361888	ENSG00000180801	rs2888767	0.001260611	0.000397287	0.994471924	0.611718141	-1.401765184	0.88866206	0.001115171	0.045305713	0.415992743	0.23810098	0.160346312	0.088826067	0.01066421	0.001432568	0.951225567	0.926870238	Bacteria.Firmicutes.Clostridia.Clostridiales.Lachnospiraceae.Lachnospiraceae.UCG.010	ARSJ
361889	ENSG00000180801	rs2888767	0.000863643	0.000504152	0.395108076	0.28110607	-1.653280363	0.98718718	-0.253768746	0.173410361	0.473612813	0.269786191	0.296467122	0.159569743	0.004672894	0.000944163	0.998173674	0.991886968	Bacteria.Firmicutes.Bacilli.Bacillales	ARSJ
361890	ENSG00000180801	rs2888767	0.070164638	0.075246462	0.667905501	0.549799255	-1.183711876	0.647265063	0.118415791	-0.092925098	0.643085023	0.358105698	0.274775434	0.154578893	0.158796936	0.067501884	0.998330087	0.999834196	Bacteria.Actinobacteria.Coriobacteriia.Coriobacteriales.Coriobacteriaceae.Collinsella	ARSJ
361891	ENSG00000180801	rs2888767	0.000962346	0.000700449	0.794377928	0.644321541	-1.444679988	0.839428008	0.053323358	-0.052170942	0.417974415	0.236004972	0.203767913	0.112487369	0.003000239	0.000672392	0.972085394	0.961745829	Bacteria.Proteobacteria.Deltaproteobacteria.Desulfovibrionales.Desulfovibrionaceae	ARSJ
361892	ENSG00000180801	rs2888767	0.003393847	0.002308899	0.404979674	0.276335415	-1.312156171	0.758910274	-0.165302349	0.124017618	0.431686081	0.239372235	0.197226258	0.112982188	0.008213516	0.002000658	0.608117588	0.872181565	Bacteria.Firmicutes.Negativicutes.Selenomonadales.Veillonellaceae.Veillonella	ARSJ
361893	ENSG00000180801	rs2888767	0.000584284	0.00022517	0.389709723	0.204332066	-1.472397493	0.908094811	-0.170636452	0.138801845	0.407477282	0.232630392	0.197074201	0.108270821	0.005557588	0.000676062	0.901831918	0.906546295	Bacteria.Firmicutes.Clostridia.Clostridiales.Ruminococcaceae.Ruminococcaceae.UCG.003	ARSJ
361894	ENSG00000180801	rs2888767	0.009053433	0.004681699	0.514365231	0.403815187	-1.804573494	1.095712739	-0.254807522	0.171128197	0.670980083	0.374259996	0.388667571	0.203669217	0.046009128	0.012893254	0.998201428	0.99782309	Bacteria.Firmicutes.Bacilli.Bacillales.Staphylococcaceae.Staphylococcus	ARSJ
361895	ENSG00000180801	rs2888767	0.001096016	0.0004664	0.47075545	0.7527381	-1.374620391	0.840568203	0.177144286	-0.041913747	0.402550706	0.228220981	0.244193632	0.132493282	0.005050958	0.000521826	0.999989953	0.995366106	Bacteria.Firmicutes.Clostridia.Clostridiales.Christensenellaceae	ARSJ
361896	ENSG00000180801	rs2888767	0.00095977	0.001388807	0.32520044	0.242465323	-1.760265652	1.111541525	0.241816701	-0.178033121	0.509153722	0.332969343	0.243959724	0.150949817	0.020797331	0.007790884	0.995261573	0.962978444	Bacteria.Firmicutes.Clostridia.Clostridiales.Lachnospiraceae.Lachnospiraceae.UCG.008	ARSJ
361897	ENSG00000180801	rs2888767	0.001255569	0.000916821	0.760927435	0.749923081	-1.428667263	0.819416716	-0.098187302	0.054991515	0.423813236	0.236019778	0.321371778	0.171808576	0.004257692	0.000729176	0.998239218	0.993431763	Bacteria.Firmicutes.Clostridia.Clostridiales.Ruminococcaceae.Flavonifractor	ARSJ
361898	ENSG00000180801	rs2888767	0.000744817	0.000664723	0.29573215	0.445625499	-1.43030626	0.809806025	-0.15065578	0.062111957	0.404323427	0.226631866	0.142938929	0.080946231	0.002929818	0.000639053	0.704883839	0.8806471	Bacteria.Fusobacteria.Fusobacteriia.Fusobacteriales.Fusobacteriaceae.Fusobacterium	ARSJ
361899	ENSG00000180801	rs2888767	0.01753539	0.020584475	0.653466848	0.709961251	-1.626111299	0.91152637	-0.116006313	0.053875434	0.667394831	0.384184248	0.257219402	0.144238469	0.080758946	0.039252753	0.811476733	0.896476225	Bacteria.Firmicutes.Erysipelotrichia.Erysipelotrichales.Erysipelotrichaceae.Faecalitalea	ARSJ
361900	ENSG00000180801	rs2888767	0.001755413	0.001167181	0.695684508	0.497452262	-1.521485588	0.902866097	-0.074044356	0.074284722	0.466491317	0.265975569	0.188472293	0.108877869	0.00639043	0.001393705	0.836966594	0.986277704	Bacteria.Firmicutes.Clostridia.Clostridiales.Peptostreptococcaceae.Intestinibacter	ARSJ
361901	ENSG00000180801	rs2888767	0.005297561	0.007247792	0.865387862	0.950634568	-1.437099813	0.805426171	0.042208913	-0.008929295	0.498305293	0.290637942	0.24802267	0.143683071	0.02983738	0.012525243	0.998793879	0.998376616	Bacteria.Firmicutes.Clostridia.Clostridiales.Lachnospiraceae.Blautia	ARSJ
361902	ENSG00000180801	rs2888767	0.001722329	0.000951907	0.663877207	0.452206779	-1.487322537	0.879450088	-0.069680253	0.06753258	0.455141783	0.254186615	0.159623161	0.089302553	0.005462544	0.001164496	0.998409995	0.996467843	Bacteria.Verrucomicrobia	ARSJ
361903	ENSG00000180801	rs2888767	0.001153417	0.000989083	0.781733863	0.721941674	-1.438578725	0.840760932	-0.059048617	0.042177904	0.423314924	0.24386557	0.212257707	0.118017131	0.00580076	0.001578565	0.998970432	0.998994847	Bacteria.Firmicutes.Erysipelotrichia.Erysipelotrichales.Erysipelotrichaceae.Erysipelatoclostridium	ARSJ
361904	ENSG00000180801	rs2888767	0.004965619	0.003680953	0.545872184	0.411416561	-1.299819896	0.746501878	0.149064938	-0.110862953	0.447148619	0.247876064	0.245538904	0.134111831	0.011404308	0.002459163	0.751821679	0.950831879	Bacteria.Actinobacteria.Actinobacteria.Bifidobacteriales.Bifidobacteriaceae.Bifidobacterium	ARSJ
361905	ENSG00000180801	rs2888767	0.001788086	0.001419116	0.410079047	0.450103449	-1.651320304	0.935354982	0.160492581	-0.082504936	0.50724524	0.280782552	0.193592195	0.108593427	0.008077684	0.001806636	0.919919759	0.909721515	Bacteria.Firmicutes.Clostridia.Clostridiales.Lachnospiraceae.Roseburia	ARSJ
361906	ENSG00000180801	rs2888767	0.051200077	0.042802729	0.562532725	0.528924124	-1.15751908	0.663843969	-0.101150425	0.060730668	0.582867042	0.321390529	0.173790501	0.095941778	0.108654062	0.034598013	0.967966333	0.965530807	Bacteria.Proteobacteria.Gammaproteobacteria.Enterobacteriales.Enterobacteriaceae	ARSJ
361907	ENSG00000180801	rs2888767	0.003517558	0.002184404	0.74878225	0.602977473	-1.488487934	0.872084262	0.073429356	-0.065760956	0.49169219	0.27346855	0.228334702	0.125825486	0.010047684	0.002131537	0.903417728	0.897672252	Bacteria.Firmicutes.Clostridia.Clostridiales.Lachnospiraceaencultured	ARSJ
361908	ENSG00000180801	rs2888767	0.674957973	0.582567482	0.554572879	0.627832537	-0.598534768	0.439444197	-0.197884828	0.089907175	1.420931598	0.795575581	0.333164899	0.184593182	0.798854386	0.675471666	0.916169191	0.99665811	Bacteria.Proteobacteria	ARSJ
361909	ENSG00000180801	rs2888767	0.003614423	0.001977656	0.998704764	0.585960162	-1.511097657	0.984746597	-0.000295443	0.060268665	0.500711797	0.305622507	0.181309165	0.110102757	0.025865015	0.005476644	0.999814869	0.94190016	Bacteria.Actinobacteria.Actinobacteria.Corynebacteriales.Corynebacteriaceae	ARSJ
361910	ENSG00000180801	rs2888767	0.001807883	0.001843515	0.620316501	0.517605389	-1.561540234	0.948371826	-0.12275914	0.090269647	0.480203353	0.292222112	0.246629386	0.1387623	0.02398341	0.00716445	0.999028109	0.997798285	Bacteria.Actinobacteria.Actinobacteria.Micrococcales.Micrococcaceae	ARSJ
361911	ENSG00000180801	rs2888767	0.032454028	0.054936067	0.894819169	0.990316216	-1.438078321	0.787558593	-0.032526803	0.00175476	0.658197701	0.403041189	0.245079626	0.144031313	0.195836725	0.103967446	0.998986731	0.998377846	Bacteria.Firmicutes.Clostridia.Clostridiales.Family.XI.Anaerococcus	ARSJ
361912	ENSG00000180817	rs10823496	0.563644621	0.422036906	0.221640159	0.82300334	-0.096779282	-0.34321111	0.060956716	-0.023900874	0.166755803	0.424806291	0.049404271	0.106426897	0.507846859	0.236146736	0.744604998	0.995251343	Bacteria.Proteobacteria.Gammaproteobacteria	PPA1
361913	ENSG00000180817	rs10823496	0.596709201	0.281641804	0.958322195	0.532410163	0.066813633	-0.297476815	-0.002470148	-0.080324176	0.125657049	0.274041602	0.047088089	0.127979592	0.301095133	0.111334407	0.999507593	0.935584968	Bacteria.Firmicutes.Clostridia.Clostridiales.Lachnospiraceae.Lachnoclostridium	PPA1
361914	ENSG00000180817	rs10823496	0.300289434	0.01296527	0.098866587	0.024634591	0.107912222	-0.622052474	0.069395755	-0.182327421	0.103363156	0.243558885	0.041455404	0.07928209	0.160748466	0.006026281	0.607965745	0.769105448	Bacteria.Fusobacteria.Fusobacteriia.Fusobacteriales	PPA1
361915	ENSG00000180817	rs10823496	0.665489353	0.038949671	0.116181669	0.074309453	0.044935674	-0.501958076	-0.074347663	0.199474604	0.103467623	0.238268334	0.046703182	0.10999741	0.236335017	0.013372908	0.996546716	0.994860843	Bacteria.Firmicutes.Clostridia.Clostridiales.Ruminococcaceae.Ruminococcaceae.UCG.002	PPA1
361916	ENSG00000180817	rs10823496	0.574861799	0.09173993	0.698124232	0.868688961	0.059757946	-0.398307245	0.027994913	0.02919634	0.106008271	0.232764413	0.07186493	0.175914741	0.178139072	0.025796562	0.965138341	0.962141134	Bacteria.Firmicutes.Clostridia.Clostridiales.Ruminococcaceae.Ruminiclostridium.5	PPA1
361917	ENSG00000180817	rs10823496	0.500095761	0.085425371	0.659261215	0.290140422	0.168434515	-0.844548796	-0.03700643	0.175533963	0.248401688	0.483643604	0.083548233	0.164608397	0.772286234	0.225763559	0.99967607	0.999141757	Bacteria.Firmicutes.Negativicutes.Selenomonadales	PPA1
361918	ENSG00000180817	rs10823496	0.626258393	0.060895263	0.427982487	0.103685146	0.052413046	-0.430962113	-0.033312252	0.174039727	0.107120548	0.226008212	0.041767384	0.105475684	0.256114448	0.023593198	0.680120788	0.880200813	Bacteria.Firmicutes.Negativicutes.Selenomonadales.Acidaminococcaceae	PPA1
361919	ENSG00000180817	rs10823496	0.441177543	0.083512276	0.644811122	0.460438552	0.111056795	-0.556156057	-0.024054205	0.086234637	0.143321158	0.316491859	0.05194092	0.116146019	0.333678278	0.066818246	0.926585834	0.861488079	Bacteria.Firmicutes.Negativicutes.Selenomonadales.Veillonellaceae	PPA1
361920	ENSG00000180817	rs10823496	0.642655086	0.908793417	0.798177157	0.422674436	0.136117377	0.07257831	-0.013942219	-0.105490853	0.292014014	0.631109742	0.054304544	0.130750713	0.841003311	0.742940458	0.99911693	0.98634337	Bacteria.Bacteroidetes.Bacteroidia.Bacteroidales.Bacteroidaceae.Bacteroides	PPA1
361921	ENSG00000180817	rs10823496	0.375880466	0.079107396	0.229541485	0.564316163	0.096255817	-0.448185635	0.047444777	-0.053550554	0.107966266	0.251299733	0.039121054	0.092429948	0.201148497	0.027353871	0.6249197	0.85314659	Bacteria.Proteobacteria.Betaproteobacteria.Burkholderiales.Alcaligenaceae.Sutterella	PPA1
361922	ENSG00000180817	rs10823496	0.481281786	0.006245458	0.279835227	0.035468684	0.071367959	-0.701120503	-0.057034114	-0.21747684	0.100766116	0.248173805	0.052342264	0.101291618	0.219034922	0.003689963	0.620225276	0.830461583	Bacteria.Actinobacteria.Actinobacteria.Bifidobacteriales.Bifidobacteriaceae	PPA1
361923	ENSG00000180817	rs10823496	0.551200705	0.095554783	0.893463484	0.780607798	0.06460288	-0.387259287	-0.008037994	0.040263413	0.107845042	0.22901229	0.059788532	0.143969256	0.215832071	0.029857331	0.997048205	0.999513539	Bacteria.Firmicutes.Clostridia.Clostridiales.Lachnospiraceae.Dorea	PPA1
361924	ENSG00000180817	rs10823496	0.343396856	0.011891603	0.529827055	0.061420736	0.147452277	-0.831624085	0.038832347	-0.211853945	0.154508007	0.321459887	0.061482076	0.111333801	0.385826206	0.021345821	0.997152221	0.990360691	Bacteria.Firmicutes.Clostridia.Clostridiales.Family.XI	PPA1
361925	ENSG00000180817	rs10823496	0.398342956	0.062194556	0.036665253	0.120342147	0.086761824	-0.416926642	-0.109874703	0.215793045	0.102060741	0.21977328	0.051516782	0.137125938	0.168175322	0.023551164	0.918237398	0.877117046	Bacteria.Firmicutes.Clostridia.Clostridiales.Lachnospiraceae.Coprococcus.1	PPA1
361926	ENSG00000180817	rs10823496	0.456883965	0.023987351	0.374130389	0.026736317	0.076304807	-0.52657343	0.035300405	-0.174841658	0.101958686	0.227891839	0.039449337	0.077158426	0.171385906	0.01014102	0.937508231	0.709299442	Bacteria.Firmicutes.Negativicutes.Selenomonadales.Veillonellaceae.Dialister	PPA1
361927	ENSG00000180817	rs10823496	0.958234149	0.120155664	0.082277038	0.640319195	-0.005804379	-0.360423722	0.107287615	0.074118544	0.110414598	0.228914371	0.060803876	0.157895107	0.386985505	0.040549201	0.42088824	0.921307549	Bacteria.Firmicutes.Bacilli.Lactobacillales.Streptococcaceae.Streptococcus	PPA1
361928	ENSG00000180817	rs10823496	0.379675799	0.022531839	0.830718256	0.022747213	0.099100922	-0.518725296	-0.012901118	-0.205649292	0.112050849	0.222045326	0.060108887	0.088175958	0.247144648	0.015244229	0.756144747	0.737263748	Bacteria.Actinobacteria.Actinobacteria	PPA1
361929	ENSG00000180817	rs10823496	0.254678646	0.013895678	0.370600424	0.071154395	0.181624812	-0.769943041	0.05548169	-0.193905842	0.158063887	0.304644368	0.061543725	0.105725211	0.28624252	0.023721752	0.828610161	0.729155918	Bacteria.Firmicutes.Clostridia.Clostridiales.Ruminococcaceae.Ruminococcaceae.UCG.014	PPA1
361930	ENSG00000180817	rs10823496	0.154977669	0.078517847	0.161102913	0.339365075	0.218390847	-0.700573243	0.086668214	-0.176789055	0.151803544	0.392023194	0.061150829	0.183697363	0.271119922	0.076040355	0.99946547	0.972078348	Bacteria.Firmicutes.Erysipelotrichia.Erysipelotrichales.Erysipelotrichaceae..Clostridium..innocuum.group	PPA1
361931	ENSG00000180817	rs10823496	0.485053797	0.258415003	0.051514288	0.311224983	-0.090707884	-0.264010565	-0.108364978	0.136744593	0.129185677	0.231592356	0.054642839	0.133999705	0.311909903	0.098322374	0.739414264	0.924960833	Bacteria.Firmicutes.Clostridia.Clostridiales.Ruminococcaceae.Ruminococcus.2	PPA1
361932	ENSG00000180817	rs10823496	0.30633315	0.049282465	0.401270491	0.302487323	0.11941124	-0.454024628	0.042578939	0.099299831	0.115827774	0.226667499	0.05040077	0.095550807	0.180249444	0.024148192	0.999550314	0.996901429	Bacteria.Proteobacteria.Gammaproteobacteria.Pseudomonadales	PPA1
361933	ENSG00000180817	rs10823496	0.447929331	0.064306624	0.396990172	0.252656191	0.080412836	-0.427127348	-0.03627416	0.144498787	0.105331436	0.227006751	0.042547659	0.125214074	0.179647691	0.020583897	0.934169653	0.990835033	Bacteria.Bacteroidetes.Bacteroidia.Bacteroidales.Porphyromonadaceae.Parabacteroides	PPA1
361934	ENSG00000180817	rs10823496	0.759460212	0.316286862	0.372452311	0.028329837	-0.053911158	0.429087672	-0.072825374	0.573091882	0.175342772	0.424930425	0.081097718	0.255619947	0.623407225	0.239700494	0.923478391	0.786780669	Bacteria.Firmicutes.Clostridia.Clostridiales.Ruminococcaceae.Anaerotruncus	PPA1
361935	ENSG00000180817	rs10823496	0.514967371	0.315178661	0.718387109	0.566821721	0.08640126	-0.292884269	0.015933891	0.053314287	0.131980605	0.289378102	0.043996436	0.092618752	0.302986065	0.131537915	0.998735039	0.999709092	Bacteria.Bacteroidetes.Bacteroidia.Bacteroidales.Prevotellaceae.Prevotella.9	PPA1
361936	ENSG00000180817	rs10823496	0.341553145	0.238783378	0.414186707	0.83485643	0.121155046	-0.351942089	-0.04289389	-0.030629898	0.126465098	0.296051512	0.052199212	0.146342395	0.245741409	0.088971181	0.99786128	0.999462671	Bacteria.Firmicutes.Clostridia.Clostridiales.Lachnospiraceae.Anaerostipes	PPA1
361937	ENSG00000180817	rs10823496	0.461312442	0.993240877	0.04535768	0.077571373	-0.094018747	-0.002589062	0.12597904	-0.330090857	0.126878242	0.304468101	0.061755002	0.184110168	0.339328214	0.314712025	0.47372601	0.982679299	Bacteria.Firmicutes.Bacilli	PPA1
361938	ENSG00000180817	rs10823496	0.311059213	0.055222637	0.530444367	0.093443437	0.128006967	-0.438855072	0.030484527	0.160222705	0.125394166	0.224860977	0.048337936	0.094132529	0.207918461	0.034016018	0.999305535	0.989974535	Bacteria.Proteobacteria.Gammaproteobacteria.Pseudomonadales.Pseudomonadaceae.Pseudomonas	PPA1
361939	ENSG00000180817	rs10823496	0.607383971	0.467148267	0.116248375	0.235169622	-0.06996843	-0.189874774	-0.119416467	0.297855182	0.135524042	0.259618875	0.075028153	0.248609906	0.385220237	0.176322871	0.680774622	0.987554159	Bacteria.Firmicutes.Clostridia.Clostridiales.Family.XIII	PPA1
361940	ENSG00000180817	rs10823496	0.970752666	0.036888409	0.018891045	0.362417451	0.003738435	-0.487292319	-0.126015594	-0.110114604	0.101577877	0.228756071	0.052354471	0.120065261	0.367413667	0.012830677	0.458251927	0.869357444	Bacteria.Firmicutes.Clostridia.Clostridiales.Peptostreptococcaceae	PPA1
361941	ENSG00000180817	rs10823496	0.733749755	0.029153415	0.741847522	0.155140696	0.045923164	-0.686806422	-0.017942219	-0.184021216	0.134442092	0.307983871	0.054239755	0.127964508	0.44495718	0.026591602	0.990091198	0.944015052	Bacteria.Firmicutes.Clostridia.Clostridiales.Ruminococcaceae.Ruminococcus.1	PPA1
361942	ENSG00000180817	rs10823496	0.166761502	0.023770587	0.105777929	0.082885869	0.163064703	-0.939601449	0.068519159	-0.230173318	0.116632389	0.405991626	0.041781767	0.130712733	0.156623231	0.022022795	0.765788977	0.62299524	Bacteria.Firmicutes.Clostridia.Clostridiales.Lachnospiraceae.Tyzzerella	PPA1
361943	ENSG00000180817	rs10823496	0.629516607	0.868960107	0.924508291	0.180017568	0.060220961	-0.055433131	-0.005404213	0.317645524	0.124252007	0.33469509	0.056815113	0.234413935	0.40808408	0.237671917	0.838620535	0.961152204	Bacteria.Bacteroidetes.Bacteroidia.Bacteroidales.Porphyromonadaceae.Odoribacter	PPA1
361944	ENSG00000180817	rs10823496	0.509968666	0.24815405	0.984544954	0.013521962	0.086673361	-0.261861314	0.001413038	-0.31197028	0.130831092	0.22474562	0.072669265	0.122926514	0.383035958	0.10840846	0.965047569	0.947020165	Bacteria.Actinobacteria	PPA1
361945	ENSG00000180817	rs10823496	0.963526677	0.17005937	0.245407932	0.039818848	-0.005689397	-0.312571287	-0.06681946	0.27531508	0.123945625	0.225331632	0.057012892	0.13128311	0.444569207	0.070979671	0.911591624	0.654189443	Bacteria.Firmicutes.Clostridia.Clostridiales.Ruminococcaceae.Ruminococcaceae.UCG.005	PPA1
361946	ENSG00000180817	rs10823496	0.445637473	0.010848215	0.946680091	0.044157135	0.081721136	-0.662178798	0.002703638	0.172774593	0.106504336	0.252566308	0.040273852	0.084205106	0.181033382	0.00722725	0.99994518	0.999865593	Bacteria.Bacteroidetes.Bacteroidia.Bacteroidales.Prevotellaceae	PPA1
361947	ENSG00000180817	rs10823496	0.767743427	0.003368809	0.750162486	0.018514203	0.043874152	-1.20487026	-0.016428132	-0.311719562	0.14794998	0.396058281	0.05137691	0.129077274	0.515482504	0.011498009	0.999586829	0.996426659	Bacteria.Firmicutes.Negativicutes.Selenomonadales.Veillonellaceae.Megasphaera	PPA1
361948	ENSG00000180817	rs10823496	0.823811967	0.296278608	0.127629544	0.426119472	-0.026463776	-0.272426216	0.098462658	-0.13214168	0.118389232	0.258767128	0.063815424	0.165011601	0.413061956	0.090874624	0.435715304	0.910444892	Bacteria.Firmicutes.Bacilli.Lactobacillales	PPA1
361949	ENSG00000180817	rs10823496	0.962715165	0.433810033	0.517160993	0.010356672	0.006444859	0.257725468	-0.044418309	0.477546789	0.137345521	0.327271698	0.068207094	0.180940164	0.505957307	0.169174406	0.999550585	0.639057057	Bacteria.Firmicutes.Clostridia.Clostridiales.Lachnospiraceae.Lachnospiraceae.ND3007.group	PPA1
361950	ENSG00000180817	rs10823496	0.566962435	0.42885937	0.943720104	0.046768876	0.092576292	-0.197602706	0.004003947	0.203917701	0.160884082	0.248230311	0.056501671	0.100630841	0.484157702	0.250205661	0.9976522	0.938343963	Bacteria.Bacteroidetes.Bacteroidia.Bacteroidales.Prevotellaceae.Prevotella.7	PPA1
361951	ENSG00000180817	rs10823496	0.799325069	0.522484874	0.376183563	0.419474612	-0.041091783	-0.193668129	-0.069082243	0.2357548	0.160987483	0.301218611	0.077536276	0.290190314	0.533992898	0.237700714	0.862533011	0.978883571	Bacteria.Firmicutes.Clostridia.Clostridiales.Family.XIII.Family.XIII.AD3011.group	PPA1
361952	ENSG00000180817	rs10823496	0.476217519	0.542923585	0.225144501	0.04251793	-0.149133883	0.22573544	0.085807854	-0.284464944	0.208145544	0.369108443	0.070080119	0.137524555	0.638854684	0.417823961	0.996108676	0.893848525	Bacteria.Firmicutes.Clostridia.Clostridiales.Lachnospiraceae..Ruminococcus..gnavus.group	PPA1
361953	ENSG00000180817	rs10823496	0.873379394	0.109820671	0.260260972	0.453972115	0.018038925	-0.366900565	-0.0496225	0.072852381	0.112751945	0.226364677	0.043699936	0.09671606	0.362169889	0.040614708	0.68424405	0.941587602	Bacteria.Firmicutes.Negativicutes.Selenomonadales.Acidaminococcaceae.Phascolarctobacterium	PPA1
361954	ENSG00000180817	rs10823496	0.881030472	0.083557698	0.699213127	0.399223553	0.021560513	-0.440282691	0.026115123	0.114672038	0.143503492	0.250589468	0.067294879	0.135145917	0.43258041	0.045621183	0.993501001	0.901397636	Bacteria.Firmicutes.Erysipelotrichia.Erysipelotrichales	PPA1
361955	ENSG00000180817	rs10823496	0.922931808	0.090223236	0.62413123	0.426001512	0.013647574	-0.426058781	0.032259702	0.107464605	0.140534473	0.247790898	0.065526706	0.134161787	0.411737183	0.040049339	0.999513786	0.935854538	Bacteria.Firmicutes.Erysipelotrichia.Erysipelotrichales.Erysipelotrichaceae	PPA1
361956	ENSG00000180817	rs10823496	0.117523305	0.901032428	0.069115912	0.664258812	-0.55764584	-0.094365792	0.154343809	-0.074575569	0.351609111	0.755914926	0.083529324	0.171044485	0.542890007	0.761099165	0.75121437	0.99665811	Bacteria.Proteobacteria	PPA1
361957	ENSG00000180817	rs10823496	0.686451126	0.642848228	0.969557435	0.032104679	0.071277654	0.160189163	0.002513011	0.336778297	0.175794731	0.343855561	0.065599471	0.153818369	0.615608621	0.345401536	0.996981738	0.828086726	Bacteria.Bacteroidetes.Bacteroidia.Bacteroidales.Porphyromonadaceae.Butyricimonas	PPA1
361958	ENSG00000180817	rs10823496	0.181660183	0.013499711	0.045979108	0.051075761	0.146162416	-0.665395047	-0.107580438	0.274730632	0.108276593	0.262121973	0.052892277	0.138264033	0.121551507	0.008348799	0.842610887	0.749016864	Bacteria.Firmicutes.Clostridia.Clostridiales.Lachnospiraceaencultured	PPA1
361959	ENSG00000180817	rs10823496	0.947523548	0.700362546	0.806038071	0.648383887	0.014625929	-0.189965777	0.014862343	-0.069043779	0.221377468	0.491490342	0.060286437	0.150717028	0.805287527	0.527596339	0.893754015	0.89747881	Bacteria.Firmicutes.Clostridia.Clostridiales.Lachnospiraceae..Eubacterium..rectale.group	PPA1
361960	ENSG00000180817	rs10823496	0.205091143	0.014076346	0.040639615	0.037448931	0.135078231	-0.615707872	-0.110450255	0.238857054	0.105545234	0.244099839	0.052891909	0.112472954	0.134870715	0.006674356	0.760739436	0.933423512	Bacteria.Firmicutes.Clostridia.Clostridiales.Lachnospiraceae..Eubacterium..hallii.group	PPA1
361961	ENSG00000180817	rs10823496	0.691679477	0.106013024	0.330910962	0.989952489	0.042668044	-0.380675158	0.049290348	0.0014279	0.107119836	0.232288484	0.050322063	0.112959429	0.267172156	0.031668854	0.895322073	0.96524324	Bacteria.Proteobacteria.Deltaproteobacteria	PPA1
361962	ENSG00000180817	rs10823496	0.543109145	0.078043745	0.955977941	0.604307597	0.065806147	-0.436270389	-0.002547164	0.076231459	0.107651739	0.243728828	0.045968054	0.146397525	0.203626028	0.03056602	0.99626736	0.961048586	Bacteria.Firmicutes.Clostridia.Clostridiales.Lachnospiraceae.Lachnospiraceae.NK4A136.group	PPA1
361963	ENSG00000180817	rs10823496	0.640285186	0.759502614	0.769333025	0.871908229	0.154866705	-0.262129001	-0.017362061	-0.026362301	0.329879701	0.852713886	0.058963014	0.162867965	0.906199841	0.718035526	0.998912436	0.995383189	Bacteria.Bacteroidetes.Bacteroidia.Bacteroidales	PPA1
361964	ENSG00000180817	rs10823496	0.775535928	0.613844853	0.918892282	0.908690157	0.09385667	-0.32464313	-0.006921319	-0.015627908	0.327812484	0.640322142	0.067710274	0.135739194	0.908943024	0.697718824	0.957429084	0.942918039	Bacteria.Firmicutes.Clostridia.Clostridiales.Ruminococcaceae	PPA1
361965	ENSG00000180817	rs10823496	0.342634041	0.013571397	0.513727262	0.066922575	0.136991818	-0.742449318	0.031468314	-0.163051362	0.143318742	0.29271143	0.047926861	0.087524014	0.295549552	0.020326819	0.999614985	0.99936283	Bacteria.Firmicutes.Clostridia.Clostridiales.Lachnospiraceae.Tyzzerella.4	PPA1
361966	ENSG00000180817	rs10823496	0.609822134	0.230600806	0.321681961	0.740908498	-0.09932653	-0.412613362	-0.084112407	-0.060321055	0.19370469	0.341007176	0.084238444	0.181666037	0.578463611	0.173638725	0.968970412	0.998920199	Bacteria.Firmicutes.Clostridia.Clostridiales.Lachnospiraceae..Eubacterium..ventriosum.group	PPA1
361967	ENSG00000180817	rs10823496	0.91144867	0.063116532	0.323888769	0.255256433	-0.015326622	-0.525140576	-0.083068259	-0.226375367	0.137287647	0.27781541	0.083575858	0.197251353	0.46910952	0.046351772	0.895041503	0.989731238	Bacteria.Actinobacteria.Coriobacteriia.Coriobacteriales.Coriobacteriaceae	PPA1
361968	ENSG00000180817	rs10823496	0.588398219	0.01926286	0.153495981	0.043206078	0.055951046	-0.862154119	0.063307303	-0.27203414	0.102885367	0.359350662	0.0438445	0.131964683	0.212158166	0.008148281	0.729028732	0.73241403	Bacteria.Proteobacteria.Gammaproteobacteria.Pasteurellales.Pasteurellaceae.Haemophilus	PPA1
361969	ENSG00000180817	rs10823496	0.7763076	0.793432494	0.056934547	0.000334145	0.028552424	-0.059145804	-0.071178005	0.39668831	0.100078536	0.224958788	0.036732361	0.104806786	0.28114569	0.179547437	0.99894297	0.272687671	Bacteria.Verrucomicrobia.Verrucomicrobiae.Verrucomicrobiales.Verrucomicrobiaceae.Akkermansia	PPA1
361970	ENSG00000180817	rs10823496	0.640372438	0.759471264	0.769431949	0.871939768	0.154825663	-0.262160926	-0.017354237	-0.026355031	0.329878521	0.852702964	0.058962484	0.162863505	0.907849349	0.718647836	0.998947111	0.995399427	Bacteria.Bacteroidetes	PPA1
361971	ENSG00000180817	rs10823496	0.574913287	0.039643049	0.933805499	0.227381473	0.067745987	-0.5678454	-0.006169811	-0.208185291	0.120194966	0.270527131	0.074000477	0.170857371	0.314659047	0.023091447	0.846907486	0.725623872	Bacteria.Firmicutes.Clostridia.Clostridiales.Ruminococcaceae.Butyricicoccus	PPA1
361972	ENSG00000180817	rs10823496	0.830330781	0.622257757	0.467298751	0.467021888	0.025027389	-0.189390281	-0.042704444	0.132010302	0.116337108	0.382621709	0.058410296	0.180448426	0.374901503	0.13448009	0.940861986	0.916950111	Bacteria.Firmicutes.Clostridia.Clostridiales.Lachnospiraceae..Eubacterium..eligens.group	PPA1
361973	ENSG00000180817	rs10823496	0.522908757	0.069463286	0.877654231	0.535590538	0.068582272	-0.470978298	-0.007578091	-0.114672838	0.106777478	0.25521507	0.049035884	0.184137556	0.221264884	0.026517548	0.768133257	0.95964206	Bacteria.Firmicutes.Negativicutes.Selenomonadales.Veillonellaceae.Veillonella	PPA1
361974	ENSG00000180817	rs10823496	0.036270672	0.024256994	0.034831156	0.132868259	0.376073822	-0.881033658	0.132324518	-0.195001518	0.175945446	0.382051975	0.061409265	0.128149511	0.167361993	0.056245799	0.999437234	0.98110946	Bacteria.Proteobacteria.Betaproteobacteria.Neisseriales.Neisseriaceae	PPA1
361975	ENSG00000180817	rs10823496	0.856292867	0.469259113	0.507558927	0.610513628	-0.032007807	-0.251882511	0.048003344	-0.071434733	0.17605556	0.346047607	0.07204756	0.139581119	0.63736512	0.304806485	0.995261573	0.982567127	Bacteria.Firmicutes.Clostridia.Clostridiales.Lachnospiraceae.Lachnospiraceae.UCG.008	PPA1
361976	ENSG00000180817	rs10823496	0.451410196	0.105694938	0.655242249	0.292043518	0.081710542	-0.370747016	0.021739125	0.121161333	0.107860022	0.226020089	0.04846785	0.114072917	0.24225993	0.034112329	0.809504332	0.873083781	Bacteria.Firmicutes.Clostridia.Clostridiales.Lachnospiraceae.Lachnospira	PPA1
361977	ENSG00000180817	rs10823496	0.799821444	0.978744887	0.785331599	0.075792517	0.039435686	-0.008317532	-0.016228453	0.27771012	0.154890948	0.311009446	0.059338656	0.153940141	0.543421879	0.384710946	0.999469974	0.986131077	Bacteria.Bacteroidetes.Bacteroidia.Bacteroidales.Porphyromonadaceae.Barnesiella	PPA1
361978	ENSG00000180817	rs10823496	0.87764892	0.367205561	0.289682574	0.021277227	-0.021163105	-0.212314403	-0.069059123	0.34141801	0.136935045	0.233838098	0.064698782	0.14471141	0.510580944	0.166072083	0.95846168	0.973105641	Bacteria.Firmicutes.Clostridia.Clostridiales.Ruminococcaceae.Ruminiclostridium.9	PPA1
361979	ENSG00000180817	rs10823496	0.66160981	0.151879364	0.959783114	0.741588346	0.071735888	-0.367342193	0.003366265	0.041258839	0.163157103	0.253392954	0.066503841	0.124596621	0.466436791	0.13115584	0.971574102	0.972183512	Bacteria.Firmicutes.Clostridia.Clostridiales.Ruminococcaceae.Ruminiclostridium.6	PPA1
361980	ENSG00000180817	rs10823496	0.240943893	0.001476454	0.373017956	0.006536018	0.162723671	-1.067278076	0.049699737	-0.29868948	0.137519452	0.321631213	0.055411129	0.106343434	0.254934892	0.003515565	0.973651245	0.986978786	Bacteria.Actinobacteria.Actinobacteria.Micrococcales	PPA1
361981	ENSG00000180817	rs10823496	0.231226068	0.003135751	0.381182116	0.013652347	0.165270129	-1.353310172	0.052155304	-0.409245274	0.136773899	0.441285887	0.059158521	0.161491246	0.245912878	0.008317736	0.988161388	0.950695192	Bacteria.Firmicutes.Bacilli.Lactobacillales.Carnobacteriaceae	PPA1
361982	ENSG00000180817	rs10823496	0.772759739	0.791317382	0.053111624	0.000320759	0.028936427	-0.059704415	-0.072215964	0.397661496	0.099796289	0.224726967	0.036669725	0.104721344	0.276186345	0.182331595	0.998409995	0.254311528	Bacteria.Verrucomicrobia	PPA1
361983	ENSG00000180817	rs10823496	0.882167023	0.373072685	0.584330408	0.011375265	0.020374523	-0.211398801	-0.027269416	0.318507522	0.136927724	0.235719471	0.049601182	0.122320749	0.482266091	0.166550649	0.9045718	0.926870238	Bacteria.Firmicutes.Clostridia.Clostridiales.Lachnospiraceae.Lachnospiraceae.UCG.010	PPA1
361984	ENSG00000180817	rs10823496	0.533127819	0.076887457	0.786539284	0.513960979	0.087213997	-0.481663216	-0.01431639	0.074850205	0.139201399	0.268015541	0.052651024	0.114061855	0.354153989	0.055337607	0.972171005	0.913406184	Bacteria.Proteobacteria.Betaproteobacteria.Burkholderiales	PPA1
361985	ENSG00000180817	rs10823496	0.814348692	0.539444625	0.958563502	0.862487886	0.052083584	-0.312213945	0.002599872	-0.020654241	0.220917486	0.506128417	0.049849889	0.118780862	0.794546726	0.455539406	0.999785669	0.999420701	Bacteria.Firmicutes.Clostridia.Clostridiales.Ruminococcaceae.Faecalibacterium	PPA1
361986	ENSG00000180817	rs10823496	0.80576494	0.115686812	0.789392217	0.668646611	0.035618404	-0.449232152	0.014402778	0.053367667	0.144272288	0.281805375	0.053704339	0.124130881	0.516786976	0.069442355	0.965703943	0.931534808	Bacteria.Proteobacteria.Betaproteobacteria	PPA1
361987	ENSG00000180817	rs10823496	0.736189127	0.174644502	0.1500328	0.196956305	0.03579478	-0.319923646	-0.086576511	0.198815524	0.10579871	0.233145109	0.059446998	0.152532466	0.292591966	0.04034499	0.722086502	0.980985352	Bacteria.Firmicutes.Clostridia.Clostridiales.Ruminococcaceaencultured	PPA1
361988	ENSG00000180817	rs10823496	0.658857559	0.625707372	0.744483002	0.44570954	0.232497838	0.723308849	-0.029349892	-0.200012639	0.524238965	1.475920373	0.089674986	0.260711051	0.987348183	0.76240548	0.996576058	0.825984301	Bacteria.Firmicutes.Clostridia.Clostridiales	PPA1
361989	ENSG00000180817	rs10823496	0.339658912	0.059254146	0.293904055	0.359212348	0.108566884	-0.553564848	-0.048064512	0.156317253	0.112878439	0.288399991	0.045428798	0.169302144	0.198627009	0.025691719	0.997466038	0.994193156	Bacteria.Bacteroidetes.Bacteroidia.Bacteroidales.Rikenellaceae	PPA1
361990	ENSG00000180817	rs10823496	0.970714171	0.705635718	0.377545914	0.023400351	0.004627574	-0.096034301	-0.048354622	0.43422728	0.125571506	0.253145784	0.054428186	0.187107187	0.503433488	0.22278679	0.901579498	0.78632111	Bacteria.Firmicutes.Clostridia.Clostridiales.Ruminococcaceae.Ruminococcaceae.UCG.003	PPA1
361991	ENSG00000180817	rs10823496	0.815427634	0.612858618	0.894576974	0.466301382	0.145656408	0.920724484	-0.013722167	-0.228277229	0.621495508	1.810975609	0.103153427	0.311532122	0.999415694	0.864037391	0.990344402	0.945584009	Bacteria.Firmicutes	PPA1
361992	ENSG00000180817	rs10823496	0.131654827	0.177335456	0.138825422	0.774870498	0.251406172	-0.479681929	0.087151057	-0.033340721	0.164690663	0.351783408	0.058166955	0.116094973	0.257627746	0.155708984	0.984987993	0.979204363	Bacteria.Proteobacteria.Deltaproteobacteria.Desulfovibrionales.Desulfovibrionaceae.Desulfovibrio	PPA1
361993	ENSG00000180817	rs10823496	0.235481588	0.017980774	0.204475698	0.054351592	0.137843739	-0.582731553	-0.059461286	0.232141934	0.115131133	0.240144929	0.046397013	0.118506234	0.153683402	0.013620348	0.82373905	0.994448463	Bacteria.Bacteroidetes.Bacteroidia.Bacteroidales.Porphyromonadaceae	PPA1
361994	ENSG00000180817	rs10823496	0.868056343	0.060451787	0.272661351	0.252720693	-0.022651313	-0.526114436	-0.102711955	-0.23027377	0.13581892	0.27542134	0.092852243	0.199568984	0.443576027	0.044032979	0.791129902	0.994989321	Bacteria.Actinobacteria.Coriobacteriia.Coriobacteriales	PPA1
361995	ENSG00000180817	rs10823496	0.623873932	0.347132031	0.956741932	0.629533193	0.070561469	-0.291750045	0.003321879	0.077634597	0.143219722	0.308103148	0.06100901	0.160188781	0.468877585	0.188927732	0.948231143	0.911650628	Bacteria.Firmicutes.Clostridia.Clostridiales.Lachnospiraceae..Eubacterium..xylanophilum.group	PPA1
361996	ENSG00000180817	rs10823496	0.707911181	0.102790902	0.687805475	0.074770345	0.047834205	-0.3756423	-0.023193273	0.208793177	0.12712192	0.227053866	0.057464807	0.11532352	0.407349966	0.057881231	0.899278579	0.955201279	Bacteria.Firmicutes.Clostridia.Clostridiales.Ruminococcaceae..Eubacterium..coprostanoligenes.group	PPA1
361997	ENSG00000180817	rs10823496	0.690230301	0.043841382	0.701870621	0.27642013	0.048784888	-0.558864731	-0.020285094	-0.106763138	0.121871633	0.271954575	0.052762018	0.097280372	0.301067079	0.025218405	0.998970432	0.998994847	Bacteria.Firmicutes.Erysipelotrichia.Erysipelotrichales.Erysipelotrichaceae.Erysipelatoclostridium	PPA1
361998	ENSG00000180817	rs10823496	0.040545647	0.155063736	0.036316354	0.656587245	0.37511469	-0.573480366	0.128671483	-0.061181573	0.179546425	0.398710785	0.06021395	0.136977628	0.124561444	0.179622159	0.298668696	0.857244058	Bacteria.Firmicutes.Erysipelotrichia.Erysipelotrichales.Erysipelotrichaceae.Holdemanella	PPA1
361999	ENSG00000180817	rs10823496	0.587566753	0.020289028	0.171167119	0.047141064	0.056317853	-0.865597896	0.061037454	-0.281397498	0.103328923	0.363936165	0.044117489	0.139108116	0.21748355	0.008263827	0.71593405	0.707482338	Bacteria.Proteobacteria.Gammaproteobacteria.Pasteurellales.Pasteurellaceae	PPA1
362000	ENSG00000180817	rs10823496	0.862160846	0.717468685	0.376560909	0.038696984	-0.026646172	-0.095382959	-0.058941228	0.330209724	0.152872646	0.262474887	0.066206878	0.156533624	0.546234986	0.274143061	0.998768023	0.918960091	Bacteria.Firmicutes.Clostridia.Clostridiales.Ruminococcaceae.Ruminococcaceae.NK4A214.group	PPA1
362001	ENSG00000180817	rs10823496	0.414217831	0.058218705	0.585369549	0.354349251	0.113522431	-0.565470557	-0.029989751	0.108299451	0.138159037	0.293365069	0.054700808	0.11610779	0.291433122	0.038968884	0.99514452	0.969189617	Bacteria.Firmicutes.Clostridia.Clostridiales.Ruminococcaceae.Subdoligranulum	PPA1
362002	ENSG00000180817	rs10823496	0.499046576	0.054997034	0.737468093	0.232133586	0.112546483	-0.82140835	0.021197506	-0.163959844	0.165572925	0.420472701	0.062970798	0.135956531	0.48706769	0.072665231	0.822694711	0.816799684	Bacteria.Firmicutes.Erysipelotrichia.Erysipelotrichales.Erysipelotrichaceae.Faecalitalea	PPA1
362003	ENSG00000180817	rs10823496	0.392850023	0.058800351	0.512052837	0.42464554	0.107653641	-0.483935928	-0.030701987	0.084813686	0.125164767	0.251660893	0.046573728	0.105572556	0.256971352	0.040726806	0.943988959	0.910103475	Bacteria.Proteobacteria.Betaproteobacteria.Burkholderiales.Alcaligenaceae	PPA1
362004	ENSG00000180817	rs10823496	0.080637252	0.001341775	0.091837297	0.00531868	0.246447683	-1.366885219	0.098167315	-0.408834357	0.138904002	0.40809055	0.057384995	0.141830261	0.147234613	0.005617914	0.998201428	0.961692645	Bacteria.Firmicutes.Bacilli.Bacillales.Staphylococcaceae.Staphylococcus	PPA1
362005	ENSG00000180817	rs10823496	0.567011613	0.096399988	0.743214987	0.987759285	0.060908214	-0.385532716	0.01631823	0.001696836	0.105863045	0.228584267	0.049603007	0.11018199	0.216388917	0.026764653	0.998880039	0.998885873	Bacteria.Proteobacteria.Deltaproteobacteria.Desulfovibrionales.Desulfovibrionaceae.Bilophila	PPA1
362006	ENSG00000180817	rs10823496	0.879616458	0.070256301	0.267980636	0.029726947	0.017414556	-0.412120856	-0.059646904	0.242149963	0.114536674	0.223971359	0.053392039	0.108985598	0.346140268	0.020853351	0.999417824	0.894814498	Bacteria.Firmicutes.Clostridia.Clostridiales.Christensenellaceae.Christensenellaceae.R.7.group	PPA1
362007	ENSG00000180817	rs10823496	0.297723325	0.012870069	0.097354895	0.024414614	0.1085291	-0.622706038	0.069671953	-0.182582018	0.103398935	0.243545404	0.041429669	0.079266119	0.160004533	0.006185098	0.596884366	0.786136375	Bacteria.Fusobacteria.Fusobacteriia.Fusobacteriales.Fusobacteriaceae.Fusobacterium	PPA1
362008	ENSG00000180817	rs10823496	0.837392999	0.163848786	0.526036151	0.728303572	0.024872001	-0.346322423	0.037158911	-0.057763764	0.120713739	0.245982287	0.058292938	0.165577789	0.360625908	0.064998398	0.997851323	0.977487446	Bacteria.Firmicutes.Clostridia.Clostridiales.Lachnospiraceae.Fusicatenibacter	PPA1
362009	ENSG00000180817	rs10823496	0.343759576	0.100434413	0.428723328	0.9062579	0.122633518	-0.406671352	0.039481892	0.011819638	0.128598933	0.24408668	0.049582827	0.099985906	0.235254336	0.055060106	0.995652601	0.997475092	Bacteria.Firmicutes.Clostridia.Clostridiales.Clostridiaceae.1	PPA1
362010	ENSG00000180817	rs10823496	0.56844353	0.09304376	0.370609503	0.657679487	0.060169682	-0.391108982	-0.03723467	0.042983168	0.104967809	0.229494247	0.041303789	0.096562319	0.226453944	0.034334291	0.973523722	0.991974206	Bacteria.Proteobacteria.Betaproteobacteria.Burkholderiales.Alcaligenaceae.Parasutterella	PPA1
362011	ENSG00000180817	rs10823496	0.868502247	0.085146658	0.050296136	0.761525157	-0.018206625	-0.454239519	-0.103814472	-0.041071619	0.109541928	0.259889836	0.05206567	0.134777155	0.350515985	0.034399867	0.713126428	0.995592462	Bacteria.Firmicutes.Clostridia.Clostridiales.Peptostreptococcaceae.Intestinibacter	PPA1
362012	ENSG00000180817	rs10823496	0.960316066	0.255674469	0.292972612	0.864346356	-0.006172141	-0.401450859	0.047437824	-0.015839003	0.12357566	0.350113593	0.044749316	0.092349499	0.481637176	0.111577449	0.998302481	0.99762474	Bacteria.Proteobacteria.Gammaproteobacteria.Enterobacteriales.Enterobacteriaceae.Escherichia.Shigella	PPA1
362013	ENSG00000180817	rs10823496	0.924670742	0.194239773	0.089939677	0.557856116	-0.010600498	-0.316515664	0.105865497	-0.093399399	0.111685332	0.24134236	0.06151469	0.158566448	0.364228935	0.054573665	0.448780609	0.955303348	Bacteria.Firmicutes.Bacilli.Lactobacillales.Streptococcaceae	PPA1
362014	ENSG00000180817	rs10823496	0.058388118	0.000402663	0.021018359	0.000565178	0.210596072	-1.021651615	0.12985715	-0.393743605	0.109332471	0.274034614	0.054925624	0.108655642	0.075587406	0.000806822	0.998173674	0.533669011	Bacteria.Firmicutes.Bacilli.Bacillales	PPA1
362015	ENSG00000180817	rs10823496	0.53056964	0.134788022	0.56945132	0.772894989	0.066325255	-0.492476493	-0.033980293	-0.063700242	0.105201109	0.325271284	0.059434826	0.219824762	0.228722181	0.032908095	0.99813953	0.994487287	Bacteria.Firmicutes.Clostridia.Clostridiales.Ruminococcaceae.Flavonifractor	PPA1
362016	ENSG00000180817	rs10823496	0.285797017	0.339639103	0.328027064	0.415197824	0.13082768	-0.262425831	0.043368773	0.10126026	0.12157488	0.272836371	0.044011403	0.123496134	0.220646091	0.13302608	0.937318069	0.997412515	Bacteria.Proteobacteria.Gammaproteobacteria.Enterobacteriales.Enterobacteriaceae.Citrobacter	PPA1
362017	ENSG00000180817	rs10823496	0.652003584	0.100471129	0.372274242	0.957855315	0.048221876	-0.386613342	0.044587461	0.00597968	0.10643992	0.232073311	0.049633616	0.112725833	0.228186069	0.029708538	0.972085394	0.969848831	Bacteria.Proteobacteria.Deltaproteobacteria.Desulfovibrionales.Desulfovibrionaceae	PPA1
362018	ENSG00000180817	rs10823496	0.339700906	0.059631035	0.293809797	0.361670304	0.108552944	-0.55263786	-0.048093559	0.155599974	0.112873828	0.288355357	0.045447303	0.169395448	0.19857257	0.026106038	0.997528932	0.993985312	Bacteria.Bacteroidetes.Bacteroidia.Bacteroidales.Rikenellaceae.Alistipes	PPA1
362019	ENSG00000180817	rs10823496	0.244457325	0.003218551	0.408488373	0.014172675	0.160661302	-1.350508464	0.048456707	-0.406892507	0.136803587	0.44165765	0.05825112	0.161482961	0.248545074	0.00894762	0.963485106	0.947126747	Bacteria.Firmicutes.Bacilli.Lactobacillales.Carnobacteriaceae.Granulicatella	PPA1
362020	ENSG00000180817	rs10823496	0.562718946	0.136494889	0.917886334	0.477972709	0.061349769	-0.351136735	0.005254847	0.102616008	0.105457824	0.232950912	0.050775397	0.143794642	0.235557062	0.041368741	0.999334555	0.984995763	Bacteria.Firmicutes.Erysipelotrichia.Erysipelotrichales.Erysipelotrichaceae.Erysipelotrichaceae.UCG.003	PPA1
362021	ENSG00000180817	rs10823496	0.877665523	0.069681254	0.264112167	0.03133447	0.017647783	-0.41317375	-0.061034166	0.240287363	0.114204917	0.224071168	0.054189391	0.109235854	0.344253443	0.021086535	0.999989953	0.911237612	Bacteria.Firmicutes.Clostridia.Clostridiales.Christensenellaceae	PPA1
362022	ENSG00000180817	rs10823496	0.272399655	0.025417356	0.38608382	0.115816246	0.211120126	-0.951523992	0.057568317	-0.220382524	0.190748813	0.416078869	0.065978778	0.138297024	0.472734757	0.068335921	0.998986731	0.998377846	Bacteria.Firmicutes.Clostridia.Clostridiales.Family.XI.Anaerococcus	PPA1
362023	ENSG00000180817	rs10823496	0.348096381	0.048004937	0.376258286	0.29256039	0.110118165	-0.557168842	-0.041901242	0.128734921	0.116524893	0.276540869	0.04703637	0.121334402	0.227943886	0.025105257	0.907051771	0.859146433	Bacteria.Firmicutes.Clostridia.Clostridiales.Lachnospiraceae.Roseburia	PPA1
362024	ENSG00000180817	rs10823496	0.481178787	0.006245596	0.281375172	0.035387504	0.071391378	-0.701164182	-0.056859845	-0.217593112	0.10077542	0.248189965	0.052351152	0.10129947	0.219503176	0.003692355	0.622919505	0.830621095	Bacteria.Actinobacteria.Actinobacteria.Bifidobacteriales.Bifidobacteriaceae.Bifidobacterium	PPA1
362025	ENSG00000180817	rs10823496	0.971838434	0.346410929	0.823523132	0.211232536	-0.013403088	1.255580357	0.016382526	-0.346017621	0.378225552	1.323963109	0.073167412	0.274086063	0.908406587	0.578016041	0.883966859	0.726330417	Bacteria.Firmicutes.Clostridia.Clostridiales.Lachnospiraceae	PPA1
362026	ENSG00000180817	rs10823496	0.884060284	0.299213862	0.300597466	0.836803748	-0.019208201	-0.376659762	0.045881171	-0.019368841	0.131213139	0.359972957	0.043975286	0.09366036	0.541096004	0.134605229	0.936173011	0.965530807	Bacteria.Proteobacteria.Gammaproteobacteria.Enterobacteriales.Enterobacteriaceae	PPA1
362027	ENSG00000180817	rs10823496	0.671198292	0.88174397	0.166007388	0.011506163	-0.061067508	0.040249385	-0.093353172	0.457806123	0.143213857	0.269522476	0.066650616	0.176110736	0.486385013	0.324671463	0.999274386	0.960024988	Bacteria.Firmicutes.Clostridia.Clostridiales.Ruminococcaceae.Ruminococcaceae.UCG.013	PPA1
362028	ENSG00000180817	rs10823496	0.177297247	0.001155	0.264164717	0.00490648	0.207746174	-1.112506845	0.066854421	-0.314545428	0.152340787	0.327407813	0.059363518	0.108048809	0.309307821	0.005111379	0.999028109	0.997798285	Bacteria.Actinobacteria.Actinobacteria.Micrococcales.Micrococcaceae	PPA1
362029	ENSG00000180817	rs10823496	0.39766575	0.123322872	0.5432801	0.813845748	0.112026532	-0.387665907	0.031341906	0.023832611	0.131590394	0.248355724	0.051293771	0.100809975	0.266349494	0.060861587	0.99830237	0.997282036	Bacteria.Firmicutes.Clostridia.Clostridiales.Clostridiaceae.1.Clostridium.sensu.stricto.1	PPA1
362030	ENSG00000180817	rs10823496	0.151252586	0.012580535	0.139832994	0.072139722	0.200105378	-0.73789495	-0.093339201	0.277825572	0.137818273	0.287617038	0.06245866	0.152021723	0.198204502	0.018284273	0.998793879	0.998019463	Bacteria.Firmicutes.Clostridia.Clostridiales.Lachnospiraceae.Blautia	PPA1
362031	ENSG00000180817	rs10823496	0.278594703	0.005831242	0.443388324	0.022217276	0.16171507	-0.83430381	0.042287705	-0.24145779	0.148025888	0.292764138	0.054839399	0.103106672	0.305242432	0.011327616	0.999814869	0.907533519	Bacteria.Actinobacteria.Actinobacteria.Corynebacteriales.Corynebacteriaceae	PPA1
362032	ENSG00000180817	rs10823496	0.933054802	0.276029035	0.690186373	0.949936441	0.013659813	-0.367043735	-0.032062982	0.011211163	0.161993727	0.334167974	0.080085925	0.177882086	0.539562392	0.156299465	0.998330087	0.999834196	Bacteria.Actinobacteria.Coriobacteriia.Coriobacteriales.Coriobacteriaceae.Collinsella	PPA1
362033	ENSG00000180855	rs3745655	0.002938488	0.000806481	0.372495952	0.568913299	-0.898639878	0.628626516	0.143561801	-0.059451524	0.290923238	0.178970733	0.159883883	0.103841378	0.007713974	0.000761525	0.677265104	0.963320761	Bacteria.Actinobacteria.Actinobacteria.Bifidobacteriales.Bifidobacteriaceae	ZNF443
362034	ENSG00000180855	rs3745655	0.129473818	0.021622689	0.972418556	0.373549815	-0.944943905	0.908847261	0.00637564	-0.106278176	0.615451196	0.386283052	0.183701773	0.118624182	0.555673586	0.125222749	0.99967607	0.999141757	Bacteria.Firmicutes.Negativicutes.Selenomonadales	ZNF443
362035	ENSG00000180855	rs3745655	0.000808205	0.000530064	0.118750991	0.101934524	-1.321017298	0.934223157	-0.252089167	0.174619394	0.376167455	0.2563973	0.159489763	0.105278875	0.009480194	0.002547828	0.770685817	0.765719446	Bacteria.Firmicutes.Clostridia.Clostridiales.Ruminococcaceae.Ruminococcaceae.UCG.014	ZNF443
362036	ENSG00000180855	rs3745655	0.000485875	0.000140249	0.039997012	0.04274924	-1.075970043	0.730742406	-0.214171965	0.135131261	0.293137007	0.180722249	0.102221864	0.065404478	0.002385985	0.000216575	0.462885699	0.653858174	Bacteria.Proteobacteria.Betaproteobacteria.Burkholderiales.Alcaligenaceae.Sutterella	ZNF443
362037	ENSG00000180855	rs3745655	0.012831786	0.009244237	0.363405408	0.395142838	-1.299663385	0.846438357	0.150234843	-0.08202356	0.508082137	0.315633588	0.16415074	0.095831688	0.071288339	0.021677404	0.799748897	0.995251343	Bacteria.Proteobacteria.Gammaproteobacteria	ZNF443
362038	ENSG00000180855	rs3745655	0.002512402	0.001012434	0.648601362	0.540477488	-0.994561271	0.700819784	0.083050504	-0.071936294	0.316536099	0.203715628	0.181413081	0.116913991	0.009801069	0.001503242	0.721120516	0.932690213	Bacteria.Actinobacteria.Actinobacteria	ZNF443
362039	ENSG00000180855	rs3745655	0.005228746	0.001337194	0.838819579	0.486163862	-0.946120562	0.667088349	-0.029544667	0.064802635	0.327534033	0.19909664	0.144679489	0.092527552	0.012686638	0.001035671	0.765622237	0.869357444	Bacteria.Firmicutes.Clostridia.Clostridiales.Peptostreptococcaceae	ZNF443
362040	ENSG00000180855	rs3745655	0.038934433	0.010285186	0.20146321	0.216231936	-0.7142987	0.522869029	-0.145022479	0.086154246	0.339034404	0.197917536	0.112398017	0.069002137	0.06585646	0.010597242	0.999507593	0.935584968	Bacteria.Firmicutes.Clostridia.Clostridiales.Lachnospiraceae.Lachnoclostridium	ZNF443
362041	ENSG00000180855	rs3745655	0.001261447	0.000338577	0.109690409	0.062873657	-1.476623529	1.045759353	-0.39594919	0.285858593	0.43823585	0.276586086	0.244195321	0.15108486	0.014570682	0.001923817	0.750813586	0.978883571	Bacteria.Firmicutes.Clostridia.Clostridiales.Family.XIII.Family.XIII.AD3011.group	ZNF443
362042	ENSG00000180855	rs3745655	0.365638325	0.174714485	0.175575792	0.400015432	-0.427819655	0.432601352	0.308652901	-0.129534484	0.469642656	0.315311158	0.225424419	0.152920028	0.461570221	0.168952781	0.877096469	0.973836701	Bacteria.Firmicutes.Clostridia.Clostridiales.Ruminococcaceae.Anaerotruncus	ZNF443
362043	ENSG00000180855	rs3745655	0.053116496	0.018369956	0.910971059	0.986383607	-0.875820439	0.619372459	0.01605494	-0.001438491	0.444732302	0.256141116	0.14303676	0.083968942	0.090735654	0.018404365	0.998735039	0.999709092	Bacteria.Bacteroidetes.Bacteroidia.Bacteroidales.Prevotellaceae.Prevotella.9	ZNF443
362044	ENSG00000180855	rs3745655	0.002664819	0.000825581	0.665709072	0.874180983	-0.912415812	0.629876196	-0.0465727	0.010556166	0.292242489	0.179705025	0.107312142	0.066405114	0.005915117	0.000768672	0.95477287	0.982851019	Bacteria.Firmicutes.Negativicutes.Selenomonadales.Veillonellaceae.Dialister	ZNF443
362045	ENSG00000180855	rs3745655	0.002668203	0.000795462	0.833131574	0.967836758	-0.927976042	0.642490799	0.018625241	-0.002370847	0.297267259	0.182691946	0.088053339	0.058575814	0.007326716	0.000710872	0.856484365	0.890013297	Bacteria.Fusobacteria.Fusobacteriia.Fusobacteriales	ZNF443
362046	ENSG00000180855	rs3745655	0.863755201	0.939531399	0.337768978	0.37287762	0.206765582	0.050330924	-0.23413659	0.122127825	1.200266007	0.660958453	0.242477668	0.136122291	0.920024594	0.787897345	0.956359196	0.930754062	Bacteria.Firmicutes.Clostridia.Clostridiales.Ruminococcaceae	ZNF443
362047	ENSG00000180855	rs3745655	0.004492603	0.00133858	0.636766165	0.672816892	-0.888281454	0.616590443	0.055128215	-0.031127265	0.301913877	0.184043704	0.116201212	0.073382901	0.010759378	0.00131949	0.727830534	0.988420614	Bacteria.Firmicutes.Negativicutes.Selenomonadales.Acidaminococcaceae	ZNF443
362048	ENSG00000180855	rs3745655	0.00358934	0.000917147	0.379813705	0.304548345	-0.905054776	0.630667036	-0.145848818	0.103896476	0.299656799	0.181659403	0.1649555	0.100404404	0.008503899	0.00089448	0.997048205	0.999513539	Bacteria.Firmicutes.Clostridia.Clostridiales.Lachnospiraceae.Dorea	ZNF443
362049	ENSG00000180855	rs3745655	0.183630811	0.142391486	0.681350616	0.625569338	-1.300367877	0.925415904	0.070808526	-0.055030624	0.967715617	0.623313514	0.171680293	0.112245725	0.863869947	0.443678744	0.998912436	0.995383189	Bacteria.Bacteroidetes.Bacteroidia.Bacteroidales	ZNF443
362050	ENSG00000180855	rs3745655	0.21686819	0.153138992	0.696661721	0.575330096	-0.743635207	0.489437857	0.088229493	-0.074116447	0.596422756	0.338669276	0.225341457	0.131641261	0.397307103	0.150997848	0.996483139	0.879385079	Bacteria.Bacteroidetes.Bacteroidia.Bacteroidales.Porphyromonadaceae.Butyricimonas	ZNF443
362051	ENSG00000180855	rs3745655	0.079113784	0.042036912	0.346108889	0.293949994	-0.696715723	0.481272587	0.165630861	-0.115834874	0.390660208	0.232111576	0.174541537	0.109493342	0.149294182	0.046193691	0.988161388	0.950695192	Bacteria.Firmicutes.Bacilli.Lactobacillales.Carnobacteriaceae	ZNF443
362052	ENSG00000180855	rs3745655	0.002017628	0.000551272	0.235084458	0.164694695	-0.929179955	0.645944642	0.188102475	-0.127105134	0.288973468	0.177872543	0.156974072	0.090462813	0.005110786	0.000529511	0.759424299	0.852321227	Bacteria.Proteobacteria.Gammaproteobacteria.Pasteurellales.Pasteurellaceae.Haemophilus	ZNF443
362053	ENSG00000180855	rs3745655	0.012230702	0.005081239	0.458554449	0.517345518	-1.197806425	0.776331403	0.153413974	-0.079134902	0.464930089	0.267814691	0.205758225	0.121570299	0.040647147	0.006630413	0.993501001	0.939673573	Bacteria.Firmicutes.Erysipelotrichia.Erysipelotrichales	ZNF443
362054	ENSG00000180855	rs3745655	0.007204261	0.00224644	0.542901799	0.399133711	-1.085919067	0.76979246	0.078307741	-0.06824442	0.391543851	0.24210295	0.128036975	0.08041357	0.031384463	0.005449897	0.919535335	0.847285027	Bacteria.Firmicutes.Negativicutes.Selenomonadales.Veillonellaceae	ZNF443
362055	ENSG00000180855	rs3745655	0.003301371	0.000748161	0.547290322	0.27000331	-1.14671621	0.856198652	0.117173121	-0.128911386	0.376083293	0.24212939	0.193692398	0.115886222	0.017230646	0.001904513	0.749790821	0.982679299	Bacteria.Firmicutes.Bacilli	ZNF443
362056	ENSG00000180855	rs3745655	0.033744164	0.012984698	0.703741185	0.704966912	-1.072259937	0.717485173	-0.064885726	0.037521736	0.494511915	0.280987844	0.169889603	0.098671593	0.125334007	0.027407057	0.999586829	0.996426659	Bacteria.Firmicutes.Negativicutes.Selenomonadales.Veillonellaceae.Megasphaera	ZNF443
362057	ENSG00000180855	rs3745655	0.022038725	0.010706367	0.842293315	0.843655678	-0.981482162	0.670786577	0.028762095	-0.018749563	0.418525823	0.255366272	0.143993274	0.094696005	0.071205895	0.01347771	0.971241525	0.932902361	Bacteria.Proteobacteria.Betaproteobacteria	ZNF443
362058	ENSG00000180855	rs3745655	0.064480496	0.043777214	0.937468378	0.998588948	-0.95745302	0.638490935	-0.0135063	0.000190664	0.509201064	0.310604745	0.171504794	0.107403961	0.175390332	0.062535946	0.9976522	0.980334814	Bacteria.Bacteroidetes.Bacteroidia.Bacteroidales.Prevotellaceae.Prevotella.7	ZNF443
362059	ENSG00000180855	rs3745655	0.088474215	0.048778293	0.488923447	0.445216606	-0.727144052	0.502688762	0.111814398	-0.078246605	0.420543831	0.250387545	0.160671742	0.101881411	0.21166238	0.059657145	0.999469974	0.986131077	Bacteria.Bacteroidetes.Bacteroidia.Bacteroidales.Porphyromonadaceae.Barnesiella	ZNF443
362060	ENSG00000180855	rs3745655	0.002626885	0.000842197	0.892776795	0.952735414	-0.933730461	0.642198904	-0.017126357	0.004716308	0.298605559	0.183550911	0.126569104	0.079268622	0.006286586	0.000778862	0.942899319	0.993341467	Bacteria.Bacteroidetes.Bacteroidia.Bacteroidales.Porphyromonadaceae.Parabacteroides	ZNF443
362061	ENSG00000180855	rs3745655	0.05975014	0.021559385	0.474171063	0.830133308	-0.748076641	0.620492001	0.109623882	-0.0223731	0.390518612	0.263592091	0.15229133	0.103876122	0.162839211	0.040011838	0.770127447	0.900501354	Bacteria.Firmicutes.Erysipelotrichia.Erysipelotrichales.Erysipelotrichaceae.Faecalitalea	ZNF443
362062	ENSG00000180855	rs3745655	0.084052463	0.077091324	0.778778799	0.681043671	-0.820872094	0.539387603	0.048101142	-0.04820666	0.467968949	0.300347737	0.170534117	0.116761288	0.200047661	0.075140509	0.99946547	0.972078348	Bacteria.Firmicutes.Erysipelotrichia.Erysipelotrichales.Erysipelotrichaceae..Clostridium..innocuum.group	ZNF443
362063	ENSG00000180855	rs3745655	0.011259233	0.004308781	0.436279737	0.476396491	-1.20611351	0.783997955	0.160268291	-0.085962594	0.462510599	0.265150221	0.204618588	0.120026529	0.0352283	0.00480009	0.999513786	0.954458222	Bacteria.Firmicutes.Erysipelotrichia.Erysipelotrichales.Erysipelotrichaceae	ZNF443
362064	ENSG00000180855	rs3745655	0.183619074	0.142371685	0.681327764	0.62552158	-1.300393871	0.925452219	0.070812723	-0.055036945	0.967708696	0.623306536	0.171677422	0.112243082	0.865256583	0.444002568	0.998947111	0.995399427	Bacteria.Bacteroidetes	ZNF443
362065	ENSG00000180855	rs3745655	0.004550186	0.001551295	0.564844615	0.388695387	-0.881283082	0.606861777	-0.123318471	0.112744838	0.299991161	0.183776936	0.213141401	0.129933286	0.007727284	0.00115481	0.953370511	0.956901174	Bacteria.Firmicutes.Clostridia.Clostridiales.Ruminococcaceae.Ruminiclostridium.5	ZNF443
362066	ENSG00000180855	rs3745655	0.486489366	0.379684102	0.480116612	0.453286605	-0.48431168	0.359983274	-0.10924048	0.070016886	0.692036234	0.407030913	0.153828651	0.092810152	0.710076299	0.390109507	0.999785669	0.999420701	Bacteria.Firmicutes.Clostridia.Clostridiales.Ruminococcaceae.Faecalibacterium	ZNF443
362067	ENSG00000180855	rs3745655	0.005447753	0.005640159	0.897386448	0.893445801	-0.905381709	0.594035806	-0.020486693	-0.013681188	0.315021504	0.207584559	0.158245791	0.101746977	0.018028825	0.004373368	0.968656053	0.953010385	Bacteria.Firmicutes.Clostridia.Clostridiales.Lachnospiraceae..Eubacterium..eligens.group	ZNF443
362068	ENSG00000180855	rs3745655	0.10987612	0.097591021	0.501564379	0.504130862	-0.703560833	0.485936425	0.134152427	-0.087077902	0.434141231	0.289164893	0.198525633	0.129641662	0.206642069	0.074202822	0.998768023	0.985214694	Bacteria.Firmicutes.Clostridia.Clostridiales.Ruminococcaceae.Ruminococcaceae.NK4A214.group	ZNF443
362069	ENSG00000180855	rs3745655	0.013703852	0.006972943	0.831087817	0.876332306	-0.979592371	0.661517622	0.031508054	-0.015096302	0.386775978	0.237503754	0.147128545	0.0966316	0.042926957	0.010157014	0.980584042	0.952221036	Bacteria.Proteobacteria.Betaproteobacteria.Burkholderiales	ZNF443
362070	ENSG00000180855	rs3745655	0.054554806	0.022877952	0.379856447	0.491694254	-0.720140188	0.533534113	0.154473671	-0.078884282	0.367943046	0.228991361	0.174726002	0.114081688	0.118490073	0.023364094	0.999550585	0.961798062	Bacteria.Firmicutes.Clostridia.Clostridiales.Lachnospiraceae.Lachnospiraceae.ND3007.group	ZNF443
362071	ENSG00000180855	rs3745655	0.025913366	0.008800519	0.649359226	0.673274052	-1.099998658	0.725029351	-0.081312883	0.042129577	0.482683467	0.268533243	0.178029698	0.099468713	0.058625632	0.010118289	0.957431557	0.997412515	Bacteria.Proteobacteria.Gammaproteobacteria.Enterobacteriales.Enterobacteriaceae.Citrobacter	ZNF443
362072	ENSG00000180855	rs3745655	0.00335074	0.002040662	0.493815033	0.49947963	-1.050155026	0.720364193	-0.103265746	0.065468897	0.344991488	0.224295523	0.150078558	0.09641226	0.021064262	0.004168739	0.974940403	0.973716764	Bacteria.Firmicutes.Clostridia.Clostridiales.Ruminococcaceae.Ruminococcus.1	ZNF443
362073	ENSG00000180855	rs3745655	0.007562027	0.00213751	0.729102964	0.665126163	-0.988191955	0.68107897	-0.05079114	0.037513859	0.358592685	0.213088748	0.146038723	0.08627847	0.024946809	0.00350075	0.999305535	0.994727898	Bacteria.Proteobacteria.Gammaproteobacteria.Pseudomonadales.Pseudomonadaceae.Pseudomonas	ZNF443
362074	ENSG00000180855	rs3745655	0.002105068	0.000412117	0.621739885	0.264019361	-1.08368737	0.801552044	0.088042592	-0.122809405	0.338512254	0.21540791	0.177606114	0.10901536	0.009046909	0.000707176	0.646420239	0.910444892	Bacteria.Firmicutes.Bacilli.Lactobacillales	ZNF443
362075	ENSG00000180855	rs3745655	0.002053876	0.000704163	0.315253212	0.399298509	-1.125458098	0.732775248	0.134622034	-0.067583145	0.350661768	0.206115712	0.133031101	0.079662369	0.011954305	0.001436173	0.99786128	0.999462671	Bacteria.Firmicutes.Clostridia.Clostridiales.Lachnospiraceae.Anaerostipes	ZNF443
362076	ENSG00000180855	rs3745655	0.002018285	0.000403113	0.608617901	0.266966065	-1.040169655	0.744847506	0.092032907	-0.118089633	0.323501974	0.199806538	0.17887674	0.105480147	0.006948499	0.000550485	0.693602741	0.921307549	Bacteria.Firmicutes.Bacilli.Lactobacillales.Streptococcaceae.Streptococcus	ZNF443
362077	ENSG00000180855	rs3745655	0.004049629	0.001073563	0.704633416	0.624269205	-0.961745765	0.666246583	0.052567209	-0.044351447	0.322900372	0.194728274	0.138073006	0.090123685	0.014153733	0.001651732	0.997851323	0.977487446	Bacteria.Firmicutes.Clostridia.Clostridiales.Lachnospiraceae.Fusicatenibacter	ZNF443
362078	ENSG00000180855	rs3745655	0.25898258	0.198244086	0.689946535	0.675478205	-1.406063991	0.923721805	0.121409002	-0.072003215	1.234896813	0.710749754	0.303003944	0.171227884	0.660399266	0.508012715	0.921846173	0.99665811	Bacteria.Proteobacteria	ZNF443
362079	ENSG00000180855	rs3745655	0.00346314	0.001129523	0.181143066	0.298899556	-0.88277969	0.621617824	0.142732844	-0.070366925	0.291091881	0.18255492	0.105609095	0.067205439	0.009165858	0.001325138	0.99894297	0.998882343	Bacteria.Verrucomicrobia.Verrucomicrobiae.Verrucomicrobiales.Verrucomicrobiaceae.Akkermansia	ZNF443
362080	ENSG00000180855	rs3745655	0.003381341	0.000990255	0.532111972	0.517356365	-1.021232489	0.691279377	-0.101431581	0.063281302	0.33583485	0.200529933	0.161491941	0.09721787	0.011159636	0.000927535	0.999989953	0.995249858	Bacteria.Firmicutes.Clostridia.Clostridiales.Christensenellaceae	ZNF443
362081	ENSG00000180855	rs3745655	0.002240881	0.000816359	0.537826427	0.741606816	-0.973105013	0.661085835	0.069418314	-0.025408323	0.305965793	0.188418274	0.112084856	0.076735703	0.006049831	0.000874941	0.648158434	0.986229865	Bacteria.Firmicutes.Negativicutes.Selenomonadales.Veillonellaceae.Veillonella	ZNF443
362082	ENSG00000180855	rs3745655	0.016772137	0.005240569	0.852963166	0.941298602	-0.878234486	0.622308905	-0.0258721	0.006381253	0.357871695	0.215494661	0.139047457	0.08632792	0.049934995	0.007141667	0.998997514	0.969189617	Bacteria.Firmicutes.Clostridia.Clostridiales.Ruminococcaceae.Subdoligranulum	ZNF443
362083	ENSG00000180855	rs3745655	0.002073484	0.000783581	0.580950059	0.792483721	-0.958678775	0.647962463	0.060949283	-0.018901016	0.298992676	0.183999373	0.109870696	0.071552795	0.005408259	0.000938677	0.996033175	0.965943535	Bacteria.Firmicutes.Clostridia.Clostridiales.Lachnospiraceae.Lachnospiraceae.NK4A136.group	ZNF443
362084	ENSG00000180855	rs3745655	0.001252135	0.000750282	0.163119053	0.36777288	-1.038631686	0.687241853	-0.188137993	0.077537104	0.308028503	0.194398074	0.133393896	0.085499361	0.004892279	0.000814138	0.598039826	0.89646546	Bacteria.Firmicutes.Clostridia.Clostridiales.Lachnospiraceae.Lachnospira	ZNF443
362085	ENSG00000180855	rs3745655	0.001050594	0.00032215	0.131669638	0.138038157	-1.005544674	0.687564283	0.209379016	-0.130592031	0.293302986	0.181127648	0.13716495	0.086983915	0.004095551	0.00038619	0.760739436	0.968741411	Bacteria.Firmicutes.Clostridia.Clostridiales.Lachnospiraceae..Eubacterium..hallii.group	ZNF443
362086	ENSG00000180855	rs3745655	0.026088627	0.014506572	0.937252111	0.920721571	-0.946097816	0.652690839	-0.010372335	0.008488241	0.41565835	0.259962859	0.131254386	0.084962026	0.079671835	0.021215208	0.999614985	0.99936283	Bacteria.Firmicutes.Clostridia.Clostridiales.Lachnospiraceae.Tyzzerella.4	ZNF443
362087	ENSG00000180855	rs3745655	0.008929068	0.003336893	0.137206856	0.128033459	-1.823768254	1.143580948	-0.385934774	0.227214161	0.676826049	0.375507742	0.256509307	0.14742052	0.081225036	0.014392689	0.968970412	0.998920199	Bacteria.Firmicutes.Clostridia.Clostridiales.Lachnospiraceae..Eubacterium..ventriosum.group	ZNF443
362088	ENSG00000180855	rs3745655	0.009308136	0.002737784	0.421026919	0.448983106	-0.836412799	0.587479214	0.09499005	-0.056280798	0.312193338	0.188719965	0.117316287	0.07389343	0.020329639	0.002597838	0.771882323	0.941587602	Bacteria.Firmicutes.Negativicutes.Selenomonadales.Acidaminococcaceae.Phascolarctobacterium	ZNF443
362089	ENSG00000180855	rs3745655	0.002005031	0.00063278	0.7495891	0.557312767	-0.94156596	0.645791976	-0.045034485	0.055809385	0.292635975	0.17995601	0.140505787	0.094618039	0.005068068	0.000708104	0.99766152	0.934518136	Bacteria.Firmicutes.Clostridia.Clostridiales.Lachnospiraceae.Coprococcus.1	ZNF443
362090	ENSG00000180855	rs3745655	0.077710951	0.038953209	0.859117963	0.850202542	-0.85641624	0.593524046	0.034249039	-0.021562463	0.477901394	0.281737931	0.192202944	0.113724577	0.185667796	0.047748951	0.997152221	0.990360691	Bacteria.Firmicutes.Clostridia.Clostridiales.Family.XI	ZNF443
362091	ENSG00000180855	rs3745655	0.000262034	7.95E-05	0.033900527	0.029435719	-1.494489593	0.982364861	-0.345376998	0.21635167	0.387348942	0.233460266	0.159427974	0.097194059	0.00257054	0.000297672	0.734081587	0.947317731	Bacteria.Firmicutes.Clostridia.Clostridiales.Ruminococcaceae..Eubacterium..coprostanoligenes.group	ZNF443
362092	ENSG00000180855	rs3745655	0.108761399	0.088255286	0.546469591	0.549656903	-1.420651907	0.94661142	0.096526186	-0.06115229	0.873825244	0.547088002	0.159234871	0.101689135	0.686778645	0.3291245	0.99911693	0.98634337	Bacteria.Bacteroidetes.Bacteroidia.Bacteroidales.Bacteroidaceae.Bacteroides	ZNF443
362093	ENSG00000180855	rs3745655	0.013324853	0.017881838	0.351373945	0.510872628	-1.326788528	0.831220828	-0.161147244	0.077188721	0.521636995	0.342239719	0.171694504	0.116764441	0.07153201	0.050752399	0.594006153	0.824869857	Bacteria.Firmicutes.Erysipelotrichia.Erysipelotrichales.Erysipelotrichaceae.Holdemanella	ZNF443
362094	ENSG00000180855	rs3745655	0.008339557	0.008102604	0.520272994	0.76428269	-1.069812667	0.666764775	0.08826421	-0.02423856	0.393337652	0.244196651	0.136551013	0.080499288	0.03704922	0.010654325	0.964112393	0.965530807	Bacteria.Proteobacteria.Gammaproteobacteria.Enterobacteriales.Enterobacteriaceae	ZNF443
362095	ENSG00000180855	rs3745655	0.002738247	0.001441943	0.532548352	0.431578156	-1.052394507	0.746759475	-0.125578999	0.109488738	0.338074106	0.22451883	0.200151252	0.138357991	0.010924724	0.001970736	0.810294217	0.810912878	Bacteria.Firmicutes.Clostridia.Clostridiales.Ruminococcaceae.Butyricicoccus	ZNF443
362096	ENSG00000180855	rs3745655	0.006292079	0.001593299	0.451745696	0.274464597	-1.116453817	0.792356101	-0.120636358	0.11312284	0.3955631	0.24058818	0.159361744	0.102652404	0.026044466	0.002626933	0.781596759	0.966967496	Bacteria.Bacteroidetes.Bacteroidia.Bacteroidales.Porphyromonadaceae.Odoribacter	ZNF443
362097	ENSG00000180855	rs3745655	0.017023165	0.00574447	0.121953377	0.138810183	-0.754376438	0.537245543	-0.203911893	0.123028102	0.308134995	0.188169807	0.130148826	0.082109036	0.032187413	0.004723798	0.997466038	0.994193156	Bacteria.Bacteroidetes.Bacteroidia.Bacteroidales.Rikenellaceae	ZNF443
362098	ENSG00000180855	rs3745655	0.006646659	0.002153445	0.616770184	0.602041999	-1.027969968	0.698367689	0.068937889	-0.045567257	0.366783888	0.218667481	0.137104684	0.086962368	0.021420257	0.003648409	0.943988959	0.928903018	Bacteria.Proteobacteria.Betaproteobacteria.Burkholderiales.Alcaligenaceae	ZNF443
362099	ENSG00000180855	rs3745655	0.991948267	0.674982946	0.639651525	0.933605095	0.020017629	0.504535087	-0.150600179	0.016406555	1.976108459	1.197872527	0.320183556	0.196184227	0.999415694	0.876203195	0.990344402	0.984024559	Bacteria.Firmicutes	ZNF443
362100	ENSG00000180855	rs3745655	0.000554129	0.000337556	0.067671122	0.12889941	-1.426887107	0.903530053	-0.291722467	0.151046921	0.393092652	0.238910927	0.157032943	0.098228263	0.005458676	0.000916972	0.833321003	0.906546295	Bacteria.Firmicutes.Clostridia.Clostridiales.Ruminococcaceae.Ruminococcaceae.UCG.003	ZNF443
362101	ENSG00000180855	rs3745655	0.050688055	0.006237401	0.53060414	0.778235977	-0.737490886	0.622856931	0.124695161	0.033909833	0.37051894	0.220434809	0.197800574	0.119919008	0.092878865	0.009507637	0.938514301	0.989731238	Bacteria.Actinobacteria.Coriobacteriia.Coriobacteriales.Coriobacteriaceae	ZNF443
362102	ENSG00000180855	rs3745655	0.000412236	0.000723074	0.037295758	0.106190016	-1.508323431	0.95277642	-0.336265684	0.175527609	0.405354202	0.268626534	0.158209036	0.107162537	0.006286128	0.003050692	0.692282069	0.811888062	Bacteria.Firmicutes.Clostridia.Clostridiales.Lachnospiraceae..Eubacterium..xylanophilum.group	ZNF443
362103	ENSG00000180855	rs3745655	0.433207912	0.305185429	0.438864851	0.426805713	-0.493617556	0.378536793	0.165261923	-0.099842196	0.625994311	0.366299868	0.212193221	0.124863721	0.558299993	0.270260257	0.998986731	0.998377846	Bacteria.Firmicutes.Clostridia.Clostridiales.Family.XI.Anaerococcus	ZNF443
362104	ENSG00000180855	rs3745655	0.002758758	0.001494512	0.029231568	0.029623843	-0.887647885	0.589022583	0.248262305	-0.160888224	0.285382482	0.177718392	0.111383917	0.072364324	0.006918284	0.001490105	0.886074846	0.799311859	Bacteria.Proteobacteria.Betaproteobacteria.Burkholderiales.Alcaligenaceae.Parasutterella	ZNF443
362105	ENSG00000180855	rs3745655	0.003359777	0.001023682	0.19462175	0.336825326	-0.885402385	0.626298114	0.13834856	-0.06495753	0.290956298	0.18224068	0.105581938	0.067139444	0.008800717	0.001228801	0.998409995	0.996467843	Bacteria.Verrucomicrobia	ZNF443
362106	ENSG00000180855	rs3745655	0.002658894	0.000794872	0.832039024	0.962153397	-0.928183585	0.642466806	0.018739146	-0.00278875	0.297221116	0.182672961	0.088006737	0.058547871	0.007310928	0.000734502	0.842861445	0.894721361	Bacteria.Fusobacteria.Fusobacteriia.Fusobacteriales.Fusobacteriaceae.Fusobacterium	ZNF443
362107	ENSG00000180855	rs3745655	0.330619871	0.240333505	0.827377426	0.773112499	-0.770248545	0.525289214	-0.041842528	0.03170288	0.785894278	0.443345521	0.191119751	0.109512171	0.584080273	0.31678187	0.897405319	0.912694646	Bacteria.Firmicutes.Clostridia.Clostridiales.Lachnospiraceae..Eubacterium..rectale.group	ZNF443
362108	ENSG00000180855	rs3745655	0.003635994	0.001019579	0.477933607	0.662490947	-0.889195897	0.633395653	-0.083827743	0.033318649	0.294841599	0.184237066	0.117456385	0.075991659	0.013366301	0.001423926	0.925664895	0.92835038	Bacteria.Firmicutes.Clostridia.Clostridiales.Lachnospiraceae.Roseburia	ZNF443
362109	ENSG00000180855	rs3745655	0.004008282	0.004569221	0.428640291	0.700184847	-1.047864826	0.665804519	-0.135522033	0.042214804	0.351392783	0.226754873	0.17016285	0.109152456	0.016319642	0.005379253	0.911591624	0.896700333	Bacteria.Firmicutes.Clostridia.Clostridiales.Ruminococcaceae.Ruminococcaceae.UCG.005	ZNF443
362110	ENSG00000180855	rs3745655	0.017958952	0.023573759	0.460850006	0.434985894	-0.805597574	0.531090002	0.086345485	-0.064861809	0.331922699	0.229142275	0.11640252	0.082576545	0.119179992	0.055373329	0.999437234	0.98110946	Bacteria.Proteobacteria.Betaproteobacteria.Neisseriales.Neisseriaceae	ZNF443
362111	ENSG00000180855	rs3745655	0.002942914	0.000807235	0.371432	0.567864193	-0.898477112	0.628555591	0.143894168	-0.059614651	0.290918833	0.178965564	0.159895717	0.103843566	0.007728097	0.000761123	0.6771458	0.962515407	Bacteria.Actinobacteria.Actinobacteria.Bifidobacteriales.Bifidobacteriaceae.Bifidobacterium	ZNF443
362112	ENSG00000180855	rs3745655	0.001844465	0.000657055	0.745489844	0.54972179	-0.990735038	0.699296524	-0.056341571	0.065995394	0.30529152	0.195506195	0.172850899	0.109760546	0.005998645	0.00058587	0.855183856	0.997649073	Bacteria.Firmicutes.Clostridia.Clostridiales.Ruminococcaceaencultured	ZNF443
362113	ENSG00000180855	rs3745655	0.766017636	0.900610045	0.434741034	0.486602473	0.573285865	-0.13791597	-0.250562943	0.129471965	1.918510628	1.100052691	0.318824653	0.185051564	0.987348183	0.817546461	0.996576058	0.832551708	Bacteria.Firmicutes.Clostridia.Clostridiales	ZNF443
362114	ENSG00000180855	rs3745655	0.007333412	0.00230362	0.151162698	0.226267289	-0.820591732	0.576095144	-0.202175624	0.105126314	0.296568394	0.181665483	0.139213017	0.08606803	0.013357069	0.001607233	0.998880039	0.950358135	Bacteria.Proteobacteria.Deltaproteobacteria.Desulfovibrionales.Desulfovibrionaceae.Bilophila	ZNF443
362115	ENSG00000180855	rs3745655	0.024791055	0.015755361	0.682389026	0.751217407	-1.071793115	0.710254596	-0.07975018	0.038979757	0.466578447	0.286558563	0.194029694	0.122439392	0.093583781	0.023666061	0.999274386	0.998480911	Bacteria.Firmicutes.Clostridia.Clostridiales.Ruminococcaceae.Ruminococcaceae.UCG.013	ZNF443
362116	ENSG00000180855	rs3745655	0.111201254	0.055783408	0.826190923	0.751686845	-0.844374445	0.575929265	0.040209495	-0.034283502	0.523010902	0.295792635	0.182386363	0.107898677	0.17246078	0.041171767	0.997619117	0.997803387	Bacteria.Actinobacteria.Actinobacteria.Micrococcales	ZNF443
362117	ENSG00000180855	rs3745655	0.020493664	0.013229624	0.081539961	0.069716344	-0.727622803	0.492054459	0.204894945	-0.136938947	0.306444329	0.193245528	0.115835371	0.074273891	0.044644214	0.014434695	0.760033465	0.597319046	Bacteria.Firmicutes.Clostridia.Clostridiales.Lachnospiraceae.Tyzzerella	ZNF443
362118	ENSG00000180855	rs3745655	0.019506704	0.015646083	0.598726835	0.688535988	-1.10781876	0.727542989	-0.093973977	0.04575714	0.46271374	0.293212041	0.177716007	0.113651175	0.076056055	0.030918693	0.966546108	0.962749668	Bacteria.Firmicutes.Clostridia.Clostridiales.Ruminococcaceae.Ruminiclostridium.6	ZNF443
362119	ENSG00000180855	rs3745655	0.00312	0.000807601	0.684291383	0.576023682	-0.951637737	0.659408466	0.058082074	-0.049790786	0.310134773	0.187757807	0.142213506	0.088596627	0.009119369	0.000995932	0.903417728	0.887993956	Bacteria.Firmicutes.Clostridia.Clostridiales.Lachnospiraceaencultured	ZNF443
362120	ENSG00000180855	rs3745655	0.046155903	0.020495796	0.817523797	0.887973256	-0.850798564	0.605042669	0.043673418	-0.016886357	0.418648245	0.25482318	0.188528982	0.119410356	0.128360106	0.030024507	0.998330087	0.999834196	Bacteria.Actinobacteria.Coriobacteriia.Coriobacteriales.Coriobacteriaceae.Collinsella	ZNF443
362121	ENSG00000180855	rs3745655	0.002166148	0.000461437	0.632820447	0.30714346	-1.042784544	0.748885088	0.086538971	-0.109827333	0.326709545	0.203146839	0.180292733	0.106711514	0.007216594	0.000578584	0.715997127	0.955303348	Bacteria.Firmicutes.Bacilli.Lactobacillales.Streptococcaceae	ZNF443
362122	ENSG00000180855	rs3745655	0.002924843	0.000823764	0.495567212	0.458239465	-1.027423192	0.696694272	-0.113920255	0.070375869	0.332444582	0.198728853	0.166239016	0.094321434	0.009869941	0.001192424	0.999550314	0.996901429	Bacteria.Proteobacteria.Gammaproteobacteria.Pseudomonadales	ZNF443
362123	ENSG00000180855	rs3745655	0.009194469	0.003712955	0.708432948	0.574444405	-1.031370233	0.737402587	0.08773489	-0.081509747	0.384306416	0.245098435	0.233597872	0.144437055	0.040113216	0.006293974	0.947972896	0.973493341	Bacteria.Actinobacteria	ZNF443
362124	ENSG00000180855	rs3745655	0.002473705	0.000798269	0.665528598	0.531490604	-0.972404751	0.66722485	-0.053714434	0.049181931	0.308970008	0.189785073	0.123696821	0.078185024	0.006072375	0.000681995	0.996546716	0.994860843	Bacteria.Firmicutes.Clostridia.Clostridiales.Ruminococcaceae.Ruminococcaceae.UCG.002	ZNF443
362125	ENSG00000180855	rs3745655	0.027606144	0.008994643	0.07137479	0.218287609	-0.714876511	0.563563087	0.269391961	-0.115710332	0.317337242	0.209356984	0.147000605	0.093094073	0.058108511	0.009360387	0.747631777	0.924960833	Bacteria.Firmicutes.Clostridia.Clostridiales.Ruminococcaceae.Ruminococcus.2	ZNF443
362126	ENSG00000180855	rs3745655	0.003310825	0.000998061	0.524256213	0.524665855	-1.025974111	0.692434403	-0.102499972	0.061585219	0.336592456	0.201011191	0.160105107	0.096291562	0.011143541	0.000918398	0.999417824	0.997023453	Bacteria.Firmicutes.Clostridia.Clostridiales.Christensenellaceae.Christensenellaceae.R.7.group	ZNF443
362127	ENSG00000180855	rs3745655	0.016938511	0.005722331	0.122660462	0.13935777	-0.754910968	0.537491473	-0.203644506	0.122902589	0.308106263	0.188164977	0.130228873	0.082140904	0.032150085	0.004768544	0.997528932	0.993985312	Bacteria.Bacteroidetes.Bacteroidia.Bacteroidales.Rikenellaceae.Alistipes	ZNF443
362128	ENSG00000180855	rs3745655	0.156599476	0.05463576	0.459008383	0.664929937	-0.644581492	0.515980079	0.114500492	-0.040809297	0.449836426	0.263721787	0.153723512	0.093799062	0.190962761	0.043919362	0.893500912	0.928889195	Bacteria.Firmicutes.Clostridia.Clostridiales.Lachnospiraceae.Lachnospiraceae.UCG.010	ZNF443
362129	ENSG00000180855	rs3745655	0.038941181	0.041925695	0.945685706	0.817478817	-0.894513182	0.577943771	0.01100667	-0.024389827	0.424586464	0.278578979	0.16095088	0.105259344	0.144465824	0.0639465	0.987545902	0.979204363	Bacteria.Proteobacteria.Deltaproteobacteria.Desulfovibrionales.Desulfovibrionaceae.Desulfovibrio	ZNF443
362130	ENSG00000180855	rs3745655	0.016092876	0.00448778	0.181535341	0.373922132	-0.760923574	0.551547605	-0.192054792	0.079286105	0.308032011	0.187438955	0.142232279	0.088565924	0.025665546	0.00296929	0.882195417	0.939697157	Bacteria.Proteobacteria.Deltaproteobacteria	ZNF443
362131	ENSG00000180855	rs3745655	0.674791	0.446696496	0.262681122	0.361721766	-0.270421358	0.301319417	-0.237518655	0.121033773	0.641634739	0.393618859	0.210244589	0.131778826	0.701134271	0.379595436	0.996108676	0.994103974	Bacteria.Firmicutes.Clostridia.Clostridiales.Lachnospiraceae..Ruminococcus..gnavus.group	ZNF443
362132	ENSG00000180855	rs3745655	0.113796659	0.064016669	0.871391826	0.80987133	-0.859825992	0.58316251	0.030152269	-0.026976643	0.536516473	0.309589061	0.185527964	0.111677544	0.256069443	0.069916134	0.999028109	0.997798285	Bacteria.Actinobacteria.Actinobacteria.Micrococcales.Micrococcaceae	ZNF443
362133	ENSG00000180855	rs3745655	0.001974322	0.000841712	0.210650631	0.221697321	-1.248193741	0.826939881	-0.181513679	0.106333346	0.387317666	0.236340593	0.143594488	0.08619196	0.010927322	0.001733236	0.99830237	0.997282036	Bacteria.Firmicutes.Clostridia.Clostridiales.Clostridiaceae.1.Clostridium.sensu.stricto.1	ZNF443
362134	ENSG00000180855	rs3745655	0.001419265	0.000655419	0.182986581	0.202521997	-1.233726052	0.819970733	-0.183052496	0.10695546	0.370353836	0.229193814	0.136022202	0.083091838	0.007836346	0.001493687	0.995652601	0.976854668	Bacteria.Firmicutes.Clostridia.Clostridiales.Clostridiaceae.1	ZNF443
362135	ENSG00000180855	rs3745655	0.12619707	0.041424605	0.218712121	0.170607356	-0.624667868	0.470762066	0.254036416	-0.164529036	0.403307662	0.22634165	0.204574203	0.118762833	0.115212633	0.023333779	0.998173674	0.986722564	Bacteria.Firmicutes.Bacilli.Bacillales	ZNF443
362136	ENSG00000180855	rs3745655	0.002569887	0.000919889	0.209712639	0.164338447	-1.310907157	0.895552016	-0.224661742	0.156246151	0.418234655	0.2580283	0.177359081	0.111107746	0.019000562	0.002589914	0.951502097	0.992258538	Bacteria.Firmicutes.Clostridia.Clostridiales.Ruminococcaceae.Ruminiclostridium.9	ZNF443
362137	ENSG00000180855	rs3745655	0.003896864	0.002555564	0.790848516	0.672379999	-0.89581672	0.599561964	-0.03366373	0.034827653	0.299420551	0.191170462	0.126419086	0.081990209	0.01112141	0.003298986	0.905807925	0.996759562	Bacteria.Bacteroidetes.Bacteroidia.Bacteroidales.Porphyromonadaceae	ZNF443
362138	ENSG00000180855	rs3745655	0.229054052	0.032778618	0.03965708	0.198476793	-0.42472833	0.452650634	0.568395024	-0.209063861	0.349843455	0.207575564	0.270808817	0.160946875	0.208378094	0.02931553	0.676372508	0.994989321	Bacteria.Actinobacteria.Coriobacteriia.Coriobacteriales	ZNF443
362139	ENSG00000180855	rs3745655	0.055678294	0.036968587	0.870163101	0.930022181	-0.993520759	0.660990351	0.031433121	-0.010609206	0.510039095	0.310433668	0.191562218	0.120350219	0.189967043	0.063708692	0.997570438	0.986434767	Bacteria.Firmicutes.Clostridia.Clostridiales.Lachnospiraceae.Lachnospiraceae.UCG.008	ZNF443
362140	ENSG00000180855	rs3745655	0.513196905	0.318298858	0.428823108	0.389242574	-0.449930677	0.369920485	0.221172849	-0.130801607	0.684388058	0.367874398	0.277817408	0.150917893	0.343940372	0.199336948	0.998201428	0.99782309	Bacteria.Firmicutes.Bacilli.Bacillales.Staphylococcaceae.Staphylococcus	ZNF443
362141	ENSG00000180855	rs3745655	0.001410109	0.000460061	0.328984152	0.454402342	-0.986285426	0.670312508	0.181769501	-0.08431431	0.29588712	0.181787503	0.18483096	0.112039696	0.004541527	0.000422973	0.984441985	0.975404565	Bacteria.Firmicutes.Clostridia.Clostridiales.Ruminococcaceae.Flavonifractor	ZNF443
362142	ENSG00000180855	rs3745655	0.007413475	0.001729104	0.922222395	0.680509579	-0.932361129	0.671807468	-0.014683976	0.037925764	0.337445731	0.205664008	0.149823118	0.091697216	0.020349834	0.002383284	0.998970432	0.998994847	Bacteria.Firmicutes.Erysipelotrichia.Erysipelotrichales.Erysipelotrichaceae.Erysipelatoclostridium	ZNF443
362143	ENSG00000180855	rs3745655	0.939437219	0.785610316	0.63792795	0.682270094	-0.12902514	0.251460255	-0.147094596	0.070214665	1.691750736	0.920679875	0.311125117	0.17076236	0.9056128	0.714776831	0.876277026	0.847979454	Bacteria.Firmicutes.Clostridia.Clostridiales.Lachnospiraceae	ZNF443
362144	ENSG00000180855	rs3745655	0.078487297	0.040955073	0.354270683	0.303463743	-0.698422207	0.48386537	0.162139031	-0.111997957	0.390778595	0.2320861	0.173800615	0.107989144	0.145970822	0.048309808	0.963485106	0.971945944	Bacteria.Firmicutes.Bacilli.Lactobacillales.Carnobacteriaceae.Granulicatella	ZNF443
362145	ENSG00000180855	rs3745655	0.008061467	0.00335773	0.941415637	0.955265435	-0.944384795	0.630091003	0.011611339	0.005350912	0.3456357	0.207042953	0.157396813	0.095026929	0.039179304	0.007646301	0.998793879	0.998376616	Bacteria.Firmicutes.Clostridia.Clostridiales.Lachnospiraceae.Blautia	ZNF443
362146	ENSG00000180855	rs3745655	0.001858861	0.000501484	0.195177096	0.138382416	-0.935435496	0.65065848	0.206258106	-0.136744606	0.288479797	0.177737473	0.15760616	0.091162907	0.004960896	0.000489042	0.728243283	0.795955005	Bacteria.Proteobacteria.Gammaproteobacteria.Pasteurellales.Pasteurellaceae	ZNF443
362147	ENSG00000180855	rs3745655	0.009955382	0.003523296	0.275442121	0.27482666	-1.392065652	0.896765267	-0.195317562	0.115327237	0.524502763	0.296283469	0.17760395	0.104732466	0.051993875	0.008138885	0.999814869	0.914519823	Bacteria.Actinobacteria.Actinobacteria.Corynebacteriales.Corynebacteriaceae	ZNF443
362148	ENSG00000180855	rs3745655	0.004454875	0.001355712	0.610378545	0.63827319	-1.016748038	0.684136308	-0.068510439	0.036669865	0.34523064	0.204457229	0.133816402	0.077641635	0.009579987	0.001483571	0.99994518	0.999865593	Bacteria.Bacteroidetes.Bacteroidia.Bacteroidales.Prevotellaceae	ZNF443
362149	ENSG00000180855	rs3745655	0.016595299	0.004894798	0.101577012	0.197427839	-0.747081204	0.539459602	-0.230789114	0.113443957	0.303912063	0.185255004	0.138995616	0.087127711	0.023147597	0.003073002	0.972085394	0.950708623	Bacteria.Proteobacteria.Deltaproteobacteria.Desulfovibrionales.Desulfovibrionaceae	ZNF443
362150	ENSG00000180855	rs3745655	0.002549922	0.00091146	0.582333569	0.659697108	-0.922716223	0.633302517	0.068324341	-0.034587077	0.2941383	0.182314671	0.123618419	0.078193052	0.007005028	0.000918106	0.999334555	0.984995763	Bacteria.Firmicutes.Erysipelotrichia.Erysipelotrichales.Erysipelotrichaceae.Erysipelotrichaceae.UCG.003	ZNF443
362151	ENSG00000180855	rs3745655	0.006068783	0.004045857	0.491469395	0.675460158	-1.088788347	0.69614391	0.094915226	-0.033908066	0.38399357	0.233700673	0.137193995	0.080630615	0.024529067	0.005712983	0.998302481	0.99762474	Bacteria.Proteobacteria.Gammaproteobacteria.Enterobacteriales.Enterobacteriaceae.Escherichia.Shigella	ZNF443
362152	ENSG00000180855	rs3745655	0.002146679	0.000671198	0.279427605	0.184594959	-1.227241312	0.874069725	-0.28176794	0.208428915	0.384137925	0.244824508	0.25836753	0.155455799	0.013688446	0.001865958	0.805594244	0.987554159	Bacteria.Firmicutes.Clostridia.Clostridiales.Family.XIII	ZNF443
362153	ENSG00000180855	rs3745655	0.005872703	0.002007415	0.729654506	0.606874832	-0.988561942	0.687233911	-0.048388876	0.047473002	0.347203645	0.213616542	0.139427271	0.091821531	0.015228651	0.002127812	0.842572887	0.994491973	Bacteria.Firmicutes.Clostridia.Clostridiales.Peptostreptococcaceae.Intestinibacter	ZNF443
362154	ENSG00000180901	rs12952376	0.270021399	0.011390231	0.944108393	0.282452957	0.1768203	-0.74757026	0.007200521	0.15850048	0.158960494	0.287154433	0.102317196	0.14626232	0.276271877	0.013446734	0.965047569	0.972299477	Bacteria.Actinobacteria	KCTD2
362155	ENSG00000180901	rs12952376	0.148763218	0.004326823	0.939076249	0.119119271	0.199645885	-0.535398638	0.005183397	0.149951919	0.136651235	0.181162845	0.067560145	0.09496691	0.105006647	0.00277916	0.867753015	0.938940281	Bacteria.Actinobacteria.Actinobacteria.Bifidobacteriales.Bifidobacteriaceae.Bifidobacterium	KCTD2
362156	ENSG00000180901	rs12952376	0.201088075	0.077788521	0.51165171	0.733408606	0.284293864	-0.537449909	0.049785401	-0.035130015	0.220153077	0.299990517	0.075450553	0.102707746	0.286217876	0.086109302	0.999586829	0.996426659	Bacteria.Firmicutes.Negativicutes.Selenomonadales.Veillonellaceae.Megasphaera	KCTD2
362157	ENSG00000180901	rs12952376	0.270002356	0.294927146	0.558419926	0.902389392	0.323272441	-0.40127408	-0.059889658	-0.015904276	0.290608515	0.380080695	0.101822264	0.129181226	0.669975483	0.387500624	0.99967607	0.999141757	Bacteria.Firmicutes.Negativicutes.Selenomonadales	KCTD2
362158	ENSG00000180901	rs12952376	0.220442596	0.044145433	0.743514233	0.726976572	0.205503285	-0.506870138	-0.020765377	0.027251564	0.166120229	0.247019092	0.063197527	0.077719919	0.17514717	0.029978632	0.999507593	0.935584968	Bacteria.Firmicutes.Clostridia.Clostridiales.Lachnospiraceae.Lachnoclostridium	KCTD2
362159	ENSG00000180901	rs12952376	0.901537748	0.145343075	0.469983801	0.909944149	0.03002732	-0.457305827	-0.061804568	-0.01277394	0.241774092	0.310332437	0.085049104	0.11250235	0.579625218	0.130224521	0.996423631	0.976588979	Bacteria.Bacteroidetes.Bacteroidia.Bacteroidales.Prevotellaceae.Prevotella.7	KCTD2
362160	ENSG00000180901	rs12952376	0.142224275	0.027404174	0.291908861	0.657923021	0.204226922	-0.441096404	0.073912859	-0.038802364	0.137498375	0.195540236	0.069569085	0.087236462	0.116615741	0.01059618	0.999989953	0.995249858	Bacteria.Firmicutes.Clostridia.Clostridiales.Christensenellaceae	KCTD2
362161	ENSG00000180901	rs12952376	0.189704926	0.086104299	0.50739457	0.569481968	0.282881417	-0.611105375	0.055301802	-0.071734655	0.213478152	0.350735132	0.08296948	0.125480848	0.377546367	0.107586922	0.996483139	0.878179448	Bacteria.Bacteroidetes.Bacteroidia.Bacteroidales.Porphyromonadaceae.Butyricimonas	KCTD2
362162	ENSG00000180901	rs12952376	0.503831894	0.003899081	0.325510782	0.119517483	0.107389021	-0.658032132	-0.055882715	-0.120730425	0.159768456	0.219957218	0.056414401	0.076544471	0.307029886	0.005935182	0.827657803	0.665484916	Bacteria.Firmicutes.Clostridia.Clostridiales.Lachnospiraceae.Tyzzerella	KCTD2
362163	ENSG00000180901	rs12952376	0.298143339	0.016416237	0.301871158	0.899168107	0.142821854	-0.442895981	-0.052327612	0.009010832	0.136189996	0.179858073	0.050287351	0.070839347	0.160326698	0.007149375	0.718670079	0.88368184	Bacteria.Fusobacteria.Fusobacteriia.Fusobacteriales	KCTD2
362164	ENSG00000180901	rs12952376	0.209509203	0.008633469	0.61524801	0.123260514	0.275134408	-0.856868033	0.038906709	-0.178964286	0.217106578	0.316532008	0.077044522	0.114632933	0.305627608	0.022598146	0.805492327	0.785154398	Bacteria.Firmicutes.Erysipelotrichia.Erysipelotrichales.Erysipelotrichaceae.Faecalitalea	KCTD2
362165	ENSG00000180901	rs12952376	0.709661988	0.111580193	0.609416098	0.829458733	0.086186117	-0.496210797	-0.047049227	-0.025248729	0.230493142	0.307688222	0.091650174	0.116756335	0.5511987	0.095939799	0.99946547	0.972078348	Bacteria.Firmicutes.Erysipelotrichia.Erysipelotrichales.Erysipelotrichaceae..Clostridium..innocuum.group	KCTD2
362166	ENSG00000180901	rs12952376	0.440236533	0.026984455	0.788256245	0.475281369	0.134717266	-0.603404284	-0.018252935	-0.080649833	0.173496258	0.266735348	0.067686434	0.112323155	0.382200443	0.036633256	0.883958892	0.909473258	Bacteria.Firmicutes.Clostridia.Clostridiales.Ruminococcaceae.Ruminococcaceae.UCG.014	KCTD2
362167	ENSG00000180901	rs12952376	0.390987407	0.098380238	0.655673177	0.682163684	0.135312604	-0.394901817	-0.03560771	0.046941978	0.156701688	0.235557724	0.079494548	0.114122606	0.302652262	0.049253321	0.811873595	0.996716587	Bacteria.Bacteroidetes.Bacteroidia.Bacteroidales.Porphyromonadaceae.Odoribacter	KCTD2
362168	ENSG00000180901	rs12952376	0.207359479	0.011626612	0.774603766	0.427083267	0.174144286	-0.6367703	0.022631596	0.09663369	0.136760434	0.245328235	0.078709068	0.120924051	0.16732346	0.009263167	0.745678717	0.909827803	Bacteria.Actinobacteria.Actinobacteria	KCTD2
362169	ENSG00000180901	rs12952376	0.10522072	0.000593582	0.633876038	0.021693219	0.225604843	-0.751238771	0.025803372	-0.181559199	0.137345586	0.208183763	0.053925593	0.077210432	0.095043974	0.000789059	0.81446294	0.703875373	Bacteria.Firmicutes.Negativicutes.Selenomonadales.Acidaminococcaceae.Phascolarctobacterium	KCTD2
362170	ENSG00000180901	rs12952376	0.307456256	0.044075798	0.687325287	0.386705086	0.260015853	-0.701379332	0.047634947	-0.143143953	0.252803882	0.341695695	0.117831137	0.164272591	0.429354556	0.076563886	0.949973883	0.971506325	Bacteria.Firmicutes.Clostridia.Clostridiales.Ruminococcaceae.Anaerotruncus	KCTD2
362171	ENSG00000180901	rs12952376	0.261692844	0.03185094	0.822324814	0.138753058	0.149622274	-0.384185246	0.013860574	0.121945085	0.132164607	0.175202296	0.061479224	0.081374259	0.127085636	0.012101617	0.94253553	0.990835033	Bacteria.Bacteroidetes.Bacteroidia.Bacteroidales.Porphyromonadaceae.Parabacteroides	KCTD2
362172	ENSG00000180901	rs12952376	0.458142455	0.138990853	0.843507941	0.804199862	0.225064478	-0.526207008	-0.013009823	0.018958856	0.301577864	0.351354268	0.065644179	0.076166125	0.697297158	0.241182051	0.999785669	0.999420701	Bacteria.Firmicutes.Clostridia.Clostridiales.Ruminococcaceae.Faecalibacterium	KCTD2
362173	ENSG00000180901	rs12952376	0.893975268	0.0878608	0.196921568	0.192153144	0.024035759	-0.338941183	-0.086128697	0.09935502	0.179652041	0.195640395	0.066073264	0.075399179	0.415545362	0.04767889	0.99830237	0.997282036	Bacteria.Firmicutes.Clostridia.Clostridiales.Clostridiaceae.1.Clostridium.sensu.stricto.1	KCTD2
362174	ENSG00000180901	rs12952376	0.148631264	0.004309243	0.938727776	0.118528372	0.199689441	-0.535632409	0.005212516	0.150180378	0.136635939	0.181154621	0.067552509	0.094956465	0.104662722	0.00277078	0.867098512	0.939271375	Bacteria.Actinobacteria.Actinobacteria.Bifidobacteriales.Bifidobacteriaceae	KCTD2
362175	ENSG00000180901	rs12952376	0.977768238	0.059261059	0.286029516	0.601235909	-0.006068921	-0.500720788	-0.09050569	-0.053140421	0.216957752	0.260876225	0.084145614	0.101190163	0.624972072	0.062700728	0.997152221	0.990360691	Bacteria.Firmicutes.Clostridia.Clostridiales.Family.XI	KCTD2
362176	ENSG00000180901	rs12952376	0.206244836	0.011336637	0.955777734	0.589483895	0.172129412	-0.480078172	0.003555538	0.047163877	0.134842598	0.184279741	0.063875118	0.086980763	0.119563542	0.006840344	0.78355475	0.966547011	Bacteria.Firmicutes.Negativicutes.Selenomonadales.Veillonellaceae.Veillonella	KCTD2
362177	ENSG00000180901	rs12952376	0.904959555	0.029978154	0.206516525	0.331807559	-0.025376127	-0.736955671	-0.092649065	-0.112928074	0.211717836	0.332212743	0.072623349	0.115507336	0.668331526	0.064122052	0.999437234	0.98110946	Bacteria.Proteobacteria.Betaproteobacteria.Neisseriales.Neisseriaceae	KCTD2
362178	ENSG00000180901	rs12952376	0.32225359	0.010803632	0.585028565	0.053606091	0.400989757	-1.670923727	-0.040041218	0.214178998	0.402068852	0.636941622	0.072968026	0.108987765	0.895032652	0.208666761	0.998912436	0.981117471	Bacteria.Bacteroidetes.Bacteroidia.Bacteroidales	KCTD2
362179	ENSG00000180901	rs12952376	0.16591269	0.266933943	0.602869709	0.548171706	0.210338341	-0.292495045	-0.041398174	-0.080317655	0.150139502	0.261245024	0.079186713	0.13306208	0.184439921	0.12182249	0.774029077	0.982679299	Bacteria.Firmicutes.Bacilli	KCTD2
362180	ENSG00000180901	rs12952376	0.261841473	0.025000419	0.471320748	0.645636722	0.154769454	-0.441604797	-0.037072272	0.033578563	0.136754236	0.192530954	0.051169609	0.072688829	0.119874819	0.010435246	0.95477287	0.96414545	Bacteria.Firmicutes.Negativicutes.Selenomonadales.Veillonellaceae.Dialister	KCTD2
362181	ENSG00000180901	rs12952376	0.127725109	0.001269358	0.966546376	0.058299479	0.205697184	-0.669264959	0.002226571	-0.144223575	0.133350098	0.198745366	0.052888123	0.07484762	0.092781033	0.001271287	0.769827748	0.858545401	Bacteria.Firmicutes.Negativicutes.Selenomonadales.Acidaminococcaceae	KCTD2
362182	ENSG00000180901	rs12952376	0.136151457	0.30941565	0.336364964	0.624691505	0.359156999	-0.333554258	0.101185424	0.073618749	0.238059448	0.325629192	0.10448393	0.149778641	0.300066735	0.206670743	0.976111971	0.998920199	Bacteria.Firmicutes.Clostridia.Clostridiales.Lachnospiraceae..Eubacterium..ventriosum.group	KCTD2
362183	ENSG00000180901	rs12952376	0.176130153	0.014237614	0.59858512	0.362456834	0.206067715	-0.582916713	0.03656685	-0.108756181	0.150697339	0.231503962	0.069125425	0.118593875	0.168508046	0.012472616	0.917670999	0.867628231	Bacteria.Firmicutes.Clostridia.Clostridiales.Ruminococcaceae.Ruminococcaceae.UCG.005	KCTD2
362184	ENSG00000180901	rs12952376	0.288514595	0.01366758	0.23268821	0.676150836	0.144557821	-0.461448926	-0.077743981	0.034771214	0.135100117	0.182122083	0.064543236	0.082870361	0.181905477	0.007494919	0.64739022	0.909988895	Bacteria.Firmicutes.Clostridia.Clostridiales.Lachnospiraceae.Lachnospira	KCTD2
362185	ENSG00000180901	rs12952376	0.341402316	0.114268123	0.892981612	0.510370573	0.198674345	-0.377523807	0.011857646	0.071878054	0.207316728	0.23588142	0.087800444	0.108601449	0.296770983	0.087965433	0.988161388	0.950695192	Bacteria.Firmicutes.Bacilli.Lactobacillales.Carnobacteriaceae	KCTD2
362186	ENSG00000180901	rs12952376	0.192836151	0.016251264	0.920891037	0.37151431	0.176473851	-0.440584849	-0.008684316	-0.132446192	0.134132101	0.178632142	0.087111448	0.147200169	0.087760433	0.006927504	0.980177846	0.956901174	Bacteria.Firmicutes.Clostridia.Clostridiales.Ruminococcaceae.Ruminiclostridium.5	KCTD2
362187	ENSG00000180901	rs12952376	0.205862047	0.078978211	0.544352361	0.991171667	0.276250339	-0.455803033	-0.038292408	0.000797101	0.216223974	0.255458109	0.062836372	0.071766279	0.303097837	0.082133774	0.848735949	0.999606993	Bacteria.Proteobacteria.Gammaproteobacteria	KCTD2
362188	ENSG00000180901	rs12952376	0.299250478	0.016418159	0.299856304	0.8975211	0.142514722	-0.442951853	-0.052520454	0.009155072	0.136211431	0.179884119	0.050261009	0.070810161	0.160439439	0.007364561	0.705122592	0.887742732	Bacteria.Fusobacteria.Fusobacteriia.Fusobacteriales.Fusobacteriaceae.Fusobacterium	KCTD2
362189	ENSG00000180901	rs12952376	0.09683999	0.018509991	0.267545667	0.170757847	0.267774807	-0.815054707	0.081985036	-0.199982144	0.158979111	0.337486362	0.073320377	0.144405668	0.174792964	0.027355583	0.838501131	0.841984008	Bacteria.Firmicutes.Clostridia.Clostridiales.Lachnospiraceae..Eubacterium..xylanophilum.group	KCTD2
362190	ENSG00000180901	rs12952376	0.683810887	0.02406517	0.424065153	0.714880325	0.071646441	-0.504020726	0.069256212	0.037076167	0.175143611	0.218256485	0.0860988	0.101057327	0.429747698	0.028235269	0.998793879	0.998019463	Bacteria.Firmicutes.Clostridia.Clostridiales.Lachnospiraceae.Blautia	KCTD2
362191	ENSG00000180901	rs12952376	0.244814482	0.015782246	0.478227241	0.824707995	0.161874243	-0.511012297	0.051691683	0.020438162	0.137941877	0.206227923	0.072477034	0.09190817	0.150777114	0.007255069	0.871043417	0.998318077	Bacteria.Firmicutes.Clostridia.Clostridiales.Lachnospiraceae..Eubacterium..hallii.group	KCTD2
362192	ENSG00000180901	rs12952376	0.245936642	0.014310375	0.741242369	0.418108572	0.206137512	-0.520826743	0.021560939	-0.061691693	0.176083423	0.207007271	0.065021024	0.075712489	0.203441327	0.014017292	0.962147432	0.997412515	Bacteria.Proteobacteria.Gammaproteobacteria.Enterobacteriales.Enterobacteriaceae.Citrobacter	KCTD2
362193	ENSG00000180901	rs12952376	0.082526024	0.115033736	0.26423125	0.481626756	0.283110301	-0.349229098	0.07409691	0.066889164	0.160582484	0.218672511	0.065803754	0.094517024	0.13585445	0.065684918	0.974916192	0.973716764	Bacteria.Firmicutes.Clostridia.Clostridiales.Ruminococcaceae.Ruminococcus.1	KCTD2
362194	ENSG00000180901	rs12952376	0.069519041	0.001033939	0.182722057	0.026953754	0.271682424	-0.742040687	0.100907424	-0.243665012	0.147250235	0.216120133	0.074936125	0.107689865	0.088372251	0.001289595	0.891166493	0.720040513	Bacteria.Firmicutes.Clostridia.Clostridiales.Lachnospiraceae..Eubacterium..eligens.group	KCTD2
362195	ENSG00000180901	rs12952376	0.557448069	0.237728633	0.868071174	0.847171158	0.232999217	-0.529972782	-0.013341332	0.017468661	0.395157887	0.444798619	0.080004677	0.090282986	0.871937214	0.498920062	0.956359196	0.942918039	Bacteria.Firmicutes.Clostridia.Clostridiales.Ruminococcaceae	KCTD2
362196	ENSG00000180901	rs12952376	0.212168337	0.154502935	0.893241267	0.616579787	0.175664507	-0.344934306	-0.011258449	-0.066023578	0.139435379	0.239483897	0.083567676	0.13123759	0.177203372	0.055309844	0.698508831	0.910444892	Bacteria.Firmicutes.Bacilli.Lactobacillales	KCTD2
362197	ENSG00000180901	rs12952376	0.284189001	0.023999851	0.77175384	0.962030974	0.154738036	-0.430202992	0.019518562	0.004269127	0.143310758	0.186201546	0.067010582	0.089338152	0.150096339	0.010425475	0.927786642	0.964335663	Bacteria.Proteobacteria.Deltaproteobacteria	KCTD2
362198	ENSG00000180901	rs12952376	0.127156263	0.129096866	0.362420711	0.740932314	0.257763613	-0.382177762	0.096066283	0.054056901	0.166849903	0.248666947	0.10474816	0.162816119	0.157628942	0.075472854	0.911325283	0.989731238	Bacteria.Actinobacteria.Coriobacteriia.Coriobacteriales.Coriobacteriaceae	KCTD2
362199	ENSG00000180901	rs12952376	0.332509423	0.024697483	0.708170262	0.935181981	0.145883726	-0.462473877	0.02827467	0.008048044	0.149434015	0.201190642	0.075211419	0.098582582	0.212281585	0.016760034	0.997851323	0.98555757	Bacteria.Firmicutes.Clostridia.Clostridiales.Lachnospiraceae.Fusicatenibacter	KCTD2
362200	ENSG00000180901	rs12952376	0.13396224	0.028501894	0.414261461	0.75605118	0.251512423	-0.479774971	-0.044253742	0.0199384	0.165761278	0.214238365	0.053862737	0.063912469	0.188075632	0.0262006	0.948866852	0.965530807	Bacteria.Proteobacteria.Gammaproteobacteria.Enterobacteriales.Enterobacteriaceae	KCTD2
362201	ENSG00000180901	rs12952376	0.188192202	0.210264292	0.835576472	0.27510519	0.178195525	-0.274256074	-0.015997512	-0.140563259	0.134011083	0.216776609	0.076772025	0.127724897	0.132968689	0.057980727	0.756207392	0.955303348	Bacteria.Firmicutes.Bacilli.Lactobacillales.Streptococcaceae	KCTD2
362202	ENSG00000180901	rs12952376	0.221751337	0.01450133	0.837812867	0.739387873	0.16671607	-0.451230449	-0.010783405	-0.023290744	0.135153122	0.179712362	0.052473612	0.069718694	0.12256275	0.008530854	0.996401496	0.991974206	Bacteria.Proteobacteria.Betaproteobacteria.Burkholderiales.Alcaligenaceae.Parasutterella	KCTD2
362203	ENSG00000180901	rs12952376	0.330441517	0.029444305	0.471909466	0.783126843	0.140812675	-0.513638116	-0.044216304	-0.030643035	0.143619582	0.23076	0.061111708	0.1108765	0.189336267	0.01669345	0.999550314	0.996901429	Bacteria.Proteobacteria.Gammaproteobacteria.Pseudomonadales	KCTD2
362204	ENSG00000180901	rs12952376	0.337489498	0.10680616	0.67830852	0.571845247	0.274353579	-0.653794311	-0.0323857	0.065587977	0.283961907	0.399869628	0.077734459	0.115436539	0.588974871	0.206298252	0.865434427	0.89747881	Bacteria.Firmicutes.Clostridia.Clostridiales.Lachnospiraceae..Eubacterium..rectale.group	KCTD2
362205	ENSG00000180901	rs12952376	0.161012917	0.014651386	0.502346561	0.245611555	0.27471449	-0.705786946	0.063864198	-0.159850263	0.193789096	0.2815427	0.094683144	0.136449741	0.206454531	0.017650995	0.999550585	0.896882681	Bacteria.Firmicutes.Clostridia.Clostridiales.Lachnospiraceae.Lachnospiraceae.ND3007.group	KCTD2
362206	ENSG00000180901	rs12952376	0.323757844	0.107939265	0.982900953	0.795157623	0.170105714	-0.405680895	0.001562943	0.028892991	0.17109852	0.248937285	0.07264946	0.110840719	0.248631135	0.052248236	0.948662591	0.935365119	Bacteria.Firmicutes.Clostridia.Clostridiales.Ruminococcaceae.Ruminococcus.2	KCTD2
362207	ENSG00000180901	rs12952376	0.176818331	0.025172505	0.571633492	0.442207494	0.231012635	-0.588408337	-0.036203997	0.070727049	0.169212297	0.256849958	0.063684807	0.091481818	0.205234551	0.028774563	0.921070528	0.855905795	Bacteria.Firmicutes.Negativicutes.Selenomonadales.Veillonellaceae	KCTD2
362208	ENSG00000180901	rs12952376	0.215535754	0.155789185	0.7517252	0.04431529	0.163565608	-0.271795762	-0.015294936	0.154286809	0.130801164	0.189302502	0.04814465	0.075252549	0.140973401	0.046364042	0.783856512	0.65495249	Bacteria.Proteobacteria.Betaproteobacteria.Burkholderiales.Alcaligenaceae.Sutterella	KCTD2
362209	ENSG00000180901	rs12952376	0.060841497	0.011059255	0.151089259	0.130200587	0.337778455	-0.769681424	0.151317612	-0.228637991	0.177102289	0.294386243	0.104174462	0.14920142	0.144907979	0.020382634	0.779617681	0.978883571	Bacteria.Firmicutes.Clostridia.Clostridiales.Family.XIII.Family.XIII.AD3011.group	KCTD2
362210	ENSG00000180901	rs12952376	0.520538315	0.051985948	0.258278924	0.817768976	0.097205088	-0.375236146	0.078132722	-0.0209732	0.150479175	0.189604994	0.068518923	0.09066095	0.197884204	0.022577406	0.996033175	0.965943535	Bacteria.Firmicutes.Clostridia.Clostridiales.Lachnospiraceae.Lachnospiraceae.NK4A136.group	KCTD2
362211	ENSG00000180901	rs12952376	0.085242952	0.004757421	0.24611102	0.794419857	0.253103638	-0.533565565	0.08476733	0.024371656	0.144857096	0.182601176	0.072435582	0.093152387	0.077510224	0.002769287	0.621793659	0.896631776	Bacteria.Firmicutes.Clostridia.Clostridiales.Peptostreptococcaceae	KCTD2
362212	ENSG00000180901	rs12952376	0.148496711	0.050073216	0.491427704	0.943472577	0.239799068	-0.439990233	-0.051974632	-0.007806053	0.164025398	0.22044616	0.07511881	0.109671876	0.153556373	0.026194268	0.999513786	0.977690615	Bacteria.Firmicutes.Erysipelotrichia.Erysipelotrichales.Erysipelotrichaceae	KCTD2
362213	ENSG00000180901	rs12952376	0.366052517	0.016669584	0.671866173	0.096436523	0.335390745	-1.335787044	-0.029776372	0.162695193	0.368498276	0.543785397	0.069981919	0.096473596	0.816534957	0.181846955	0.99911693	0.98634337	Bacteria.Bacteroidetes.Bacteroidia.Bacteroidales.Bacteroidaceae.Bacteroides	KCTD2
362214	ENSG00000180901	rs12952376	0.41607066	0.043629206	0.15839253	0.566937746	0.11363812	-0.387112216	0.098198054	-0.054600123	0.138853031	0.188180802	0.068830897	0.094880988	0.172485135	0.018167152	0.938886721	0.934518136	Bacteria.Firmicutes.Clostridia.Clostridiales.Lachnospiraceae.Coprococcus.1	KCTD2
362215	ENSG00000180901	rs12952376	0.938055283	0.191914054	0.331277377	0.951868453	0.016413543	-0.489570481	-0.069898039	-0.007651071	0.210400202	0.371326004	0.071415587	0.126275118	0.550530296	0.203960972	0.587396855	0.912390294	Bacteria.Firmicutes.Erysipelotrichia.Erysipelotrichales.Erysipelotrichaceae.Holdemanella	KCTD2
362216	ENSG00000180901	rs12952376	0.258433705	0.029672192	0.82366707	0.508876525	0.167191522	-0.413653092	-0.024240539	0.075234142	0.14666767	0.186110125	0.108352652	0.113270407	0.194033272	0.018577362	0.843751644	0.811441833	Bacteria.Firmicutes.Clostridia.Clostridiales.Ruminococcaceae.Butyricicoccus	KCTD2
362217	ENSG00000180901	rs12952376	0.876947607	0.068200447	0.216601113	0.468349248	0.027339668	-0.367844714	0.088128059	-0.057445387	0.175883837	0.198400147	0.070640398	0.078759088	0.438800504	0.043232545	0.934703809	0.969189617	Bacteria.Firmicutes.Clostridia.Clostridiales.Ruminococcaceae.Subdoligranulum	KCTD2
362218	ENSG00000180901	rs12952376	0.30671759	0.700797247	0.962918771	0.103257369	0.184408763	-0.102119846	0.003844946	0.201946798	0.179018119	0.26461414	0.082389372	0.122233896	0.334794188	0.270512721	0.998768023	0.918960091	Bacteria.Firmicutes.Clostridia.Clostridiales.Ruminococcaceae.Ruminococcaceae.NK4A214.group	KCTD2
362219	ENSG00000180901	rs12952376	0.603114807	0.040761179	0.184616023	0.946277269	0.079321854	-0.406127826	0.096693308	-0.005953331	0.15183023	0.194606004	0.072121789	0.088015861	0.252445113	0.018906344	0.881561814	0.926659453	Bacteria.Firmicutes.Clostridia.Clostridiales.Lachnospiraceaencultured	KCTD2
362220	ENSG00000180901	rs12952376	0.473082626	0.069957457	0.849159104	0.981560783	0.143588615	-0.438880275	0.014143786	-0.002139124	0.198983494	0.238253439	0.07407468	0.092203835	0.332048233	0.051586474	0.980584042	0.960154343	Bacteria.Proteobacteria.Betaproteobacteria.Burkholderiales	KCTD2
362221	ENSG00000180901	rs12952376	0.558104864	0.111843874	0.812065775	0.410771384	0.131922313	-0.370660312	-0.017512847	0.057663846	0.224109658	0.230009959	0.073362805	0.0696598	0.378690856	0.082937832	0.999614985	0.99936283	Bacteria.Firmicutes.Clostridia.Clostridiales.Lachnospiraceae.Tyzzerella.4	KCTD2
362222	ENSG00000180901	rs12952376	0.341897065	0.020221283	0.717581255	0.889332369	0.144001478	-0.446055779	0.02229092	0.010269208	0.15042072	0.187436114	0.061365739	0.073515623	0.199237269	0.011762413	0.997528932	0.997707395	Bacteria.Bacteroidetes.Bacteroidia.Bacteroidales.Rikenellaceae.Alistipes	KCTD2
362223	ENSG00000180901	rs12952376	0.101658653	0.003617247	0.296507735	0.088083383	0.324356904	-0.744321057	0.080966264	-0.174147084	0.195395576	0.24665756	0.076943518	0.100591574	0.165487122	0.006698575	0.973651245	0.997803387	Bacteria.Actinobacteria.Actinobacteria.Micrococcales	KCTD2
362224	ENSG00000180901	rs12952376	0.202038202	0.016805812	0.911286519	0.288298952	0.171565975	-0.435590423	-0.006544141	-0.081785441	0.133142029	0.177555786	0.058511306	0.076400151	0.105141297	0.00740627	0.906019525	0.894128934	Bacteria.Proteobacteria.Gammaproteobacteria.Pasteurellales.Pasteurellaceae.Haemophilus	KCTD2
362225	ENSG00000180901	rs12952376	0.551130548	0.015620084	0.414394763	0.558714843	0.09658595	-0.523394228	0.05641536	0.04877959	0.161207607	0.210881467	0.068684768	0.082995688	0.31896672	0.013248664	0.99786128	0.999462671	Bacteria.Firmicutes.Clostridia.Clostridiales.Lachnospiraceae.Anaerostipes	KCTD2
362226	ENSG00000180901	rs12952376	0.184169767	0.206488991	0.623036569	0.351027778	0.178733784	-0.275669541	-0.038253051	-0.120228563	0.133176982	0.216071429	0.077455473	0.128005013	0.134320775	0.061437192	0.69762722	0.921307549	Bacteria.Firmicutes.Bacilli.Lactobacillales.Streptococcaceae.Streptococcus	KCTD2
362227	ENSG00000180901	rs12952376	0.289417658	0.037034517	0.746684407	0.450889262	0.234522024	-0.616367982	0.027118005	-0.084491785	0.219592792	0.289581169	0.083602303	0.111402489	0.310782918	0.0399993	0.999814869	0.924913239	Bacteria.Actinobacteria.Actinobacteria.Corynebacteriales.Corynebacteriaceae	KCTD2
362228	ENSG00000180901	rs12952376	0.138437171	0.056154109	0.431311144	0.87233684	0.252298969	-0.468806525	0.05063724	-0.015626835	0.168222755	0.241149355	0.06395167	0.096870589	0.179869735	0.044842536	0.882352813	0.93340069	Bacteria.Firmicutes.Clostridia.Clostridiales.Lachnospiraceae.Lachnospiraceae.UCG.010	KCTD2
362229	ENSG00000180901	rs12952376	0.199777633	0.017802663	0.929777238	0.283829097	0.172445322	-0.432088787	-0.005202343	-0.083491261	0.133146082	0.17777596	0.058808683	0.077267221	0.107263143	0.007503644	0.885046842	0.847654574	Bacteria.Proteobacteria.Gammaproteobacteria.Pasteurellales.Pasteurellaceae	KCTD2
362230	ENSG00000180901	rs12952376	0.32223928	0.010806669	0.584999945	0.053618743	0.401003082	-1.670862053	-0.040044347	0.214166852	0.402070233	0.636943841	0.072968151	0.108987515	0.896748936	0.208906816	0.998947111	0.981145089	Bacteria.Bacteroidetes	KCTD2
362231	ENSG00000180901	rs12952376	0.481826772	0.027317537	0.514963797	0.820974307	0.11289738	-0.449596428	0.044912845	0.01914391	0.159601542	0.199192311	0.068605178	0.084261978	0.279116746	0.016613709	0.933103278	0.931825676	Bacteria.Firmicutes.Clostridia.Clostridiales.Lachnospiraceae.Roseburia	KCTD2
362232	ENSG00000180901	rs12952376	0.571422082	0.052915471	0.528845746	0.920254599	0.099860167	-0.412939966	0.041002717	-0.007848204	0.175562735	0.209504021	0.064763377	0.078094081	0.319443412	0.037676253	0.943988959	0.966606453	Bacteria.Proteobacteria.Betaproteobacteria.Burkholderiales.Alcaligenaceae	KCTD2
362233	ENSG00000180901	rs12952376	0.12293882	0.008233751	0.447583531	0.637464564	0.249790273	-0.516516055	0.055054612	0.042887388	0.159859684	0.189579488	0.07205998	0.090587554	0.104454205	0.006149774	0.814823609	0.994491973	Bacteria.Firmicutes.Clostridia.Clostridiales.Peptostreptococcaceae.Intestinibacter	KCTD2
362234	ENSG00000180901	rs12952376	0.575482408	0.193372921	0.296409249	0.473696165	0.087560369	-0.335589433	-0.065129476	0.077344957	0.155581728	0.255382442	0.061880845	0.107333108	0.291627517	0.082380938	0.999305535	0.989974535	Bacteria.Proteobacteria.Gammaproteobacteria.Pseudomonadales.Pseudomonadaceae.Pseudomonas	KCTD2
362235	ENSG00000180901	rs12952376	0.341761274	0.02021693	0.718585509	0.888438912	0.144067789	-0.446108112	0.022196416	0.010350103	0.15044737	0.187451303	0.061333606	0.07349739	0.199100334	0.011648774	0.997466038	0.996556542	Bacteria.Bacteroidetes.Bacteroidia.Bacteroidales.Rikenellaceae	KCTD2
362236	ENSG00000180901	rs12952376	0.232687036	0.019765589	0.94626381	0.91801885	0.168245707	-0.445501006	0.005310055	-0.010026483	0.139677626	0.186487464	0.078485787	0.09703889	0.12488328	0.008960269	0.99888113	0.999513539	Bacteria.Firmicutes.Clostridia.Clostridiales.Lachnospiraceae.Dorea	KCTD2
362237	ENSG00000180901	rs12952376	0.282740612	0.003619711	0.857323901	0.073914153	0.203803039	-0.845546276	0.01349531	-0.219616696	0.188180393	0.280224029	0.074771951	0.120935007	0.265833276	0.010692865	0.998201428	0.99782309	Bacteria.Firmicutes.Bacilli.Bacillales.Staphylococcaceae.Staphylococcus	KCTD2
362238	ENSG00000180901	rs12952376	0.458701603	0.357438253	0.647996885	0.73185166	0.42562825	-0.696366717	-0.051321202	0.048146827	0.571038722	0.751415626	0.111897778	0.139913778	0.867234129	0.583146139	0.876277026	0.860695786	Bacteria.Firmicutes.Clostridia.Clostridiales.Lachnospiraceae	KCTD2
362239	ENSG00000180901	rs12952376	0.172921265	0.011737769	0.62932213	0.389547885	0.192543951	-0.542976997	0.02521849	-0.073043665	0.139748158	0.209484119	0.052002943	0.084331812	0.10924256	0.007671749	0.998409995	0.996467843	Bacteria.Verrucomicrobia	KCTD2
362240	ENSG00000180901	rs12952376	0.17381359	0.011847873	0.638933369	0.393922275	0.192634497	-0.542974608	0.024533029	-0.072420819	0.140108459	0.209770361	0.052046593	0.084393029	0.111244632	0.007625622	0.99894297	0.998882343	Bacteria.Verrucomicrobia.Verrucomicrobiae.Verrucomicrobiales.Verrucomicrobiaceae.Akkermansia	KCTD2
362241	ENSG00000180901	rs12952376	0.527403334	0.055155279	0.327306188	0.54754268	0.097575651	-0.402515098	-0.074011891	0.056566108	0.153580184	0.206182388	0.074995919	0.093565392	0.345722146	0.037410487	0.81961729	0.995141948	Bacteria.Firmicutes.Clostridia.Clostridiales.Ruminococcaceae..Eubacterium..coprostanoligenes.group	KCTD2
362242	ENSG00000180901	rs12952376	0.448951197	0.370512318	0.947258682	0.433618475	0.154999883	-0.268408998	-0.00643822	0.122408537	0.203491496	0.297680719	0.096958536	0.15537496	0.387159605	0.189770375	0.99997417	0.999834196	Bacteria.Actinobacteria.Coriobacteriia.Coriobacteriales.Coriobacteriaceae.Collinsella	KCTD2
362243	ENSG00000180901	rs12952376	0.183654302	0.013495568	0.671085614	0.680508858	0.188378544	-0.471606925	0.03425248	-0.043014225	0.140196298	0.185773526	0.08029871	0.103999888	0.115151526	0.005627706	0.998239218	0.992529118	Bacteria.Firmicutes.Clostridia.Clostridiales.Ruminococcaceae.Flavonifractor	KCTD2
362244	ENSG00000180901	rs12952376	0.236257614	0.003703396	0.93021521	0.070342094	0.190532353	-0.660870089	-0.006316324	-0.231825176	0.159404882	0.219595383	0.07185073	0.126027282	0.162773587	0.00410609	0.998173674	0.986722564	Bacteria.Firmicutes.Bacilli.Bacillales	KCTD2
362245	ENSG00000180901	rs12952376	0.352269484	0.117626498	0.918154982	0.490515295	0.193538634	-0.373418497	0.008835738	0.074424144	0.206592295	0.23551681	0.085657306	0.107338062	0.295339259	0.094814667	0.963485106	0.971945944	Bacteria.Firmicutes.Bacilli.Lactobacillales.Carnobacteriaceae.Granulicatella	KCTD2
362246	ENSG00000180901	rs12952376	0.283864977	0.052272441	0.7222631	0.865436677	0.229041409	-0.491151283	-0.027671296	0.016245414	0.211982946	0.248487782	0.077520063	0.095494215	0.295854253	0.040467524	0.964011852	0.932902361	Bacteria.Proteobacteria.Betaproteobacteria	KCTD2
362247	ENSG00000180901	rs12952376	0.148747518	0.028295254	0.352808226	0.714489007	0.201630642	-0.440215595	0.064618988	-0.031866745	0.138004319	0.196307701	0.069055097	0.086733556	0.120973675	0.01072388	0.999417824	0.997023453	Bacteria.Firmicutes.Clostridia.Clostridiales.Christensenellaceae.Christensenellaceae.R.7.group	KCTD2
362248	ENSG00000180901	rs12952376	0.427911887	0.008665	0.602655056	0.163040204	0.114136965	-0.485057947	0.031530735	0.115928228	0.143084607	0.179272453	0.060276447	0.082179982	0.218065026	0.008047876	0.895889996	0.994448463	Bacteria.Bacteroidetes.Bacteroidia.Bacteroidales.Porphyromonadaceae	KCTD2
362249	ENSG00000180901	rs12952376	0.623119523	0.089742074	0.430172206	0.839988305	0.086324548	-0.412286609	-0.046174732	0.01634959	0.174833317	0.239414511	0.058171195	0.080656602	0.33473928	0.054172274	0.998735039	0.999709092	Bacteria.Bacteroidetes.Bacteroidia.Bacteroidales.Prevotellaceae.Prevotella.9	KCTD2
362250	ENSG00000180901	rs12952376	0.193960163	0.006396671	0.240715983	0.067888225	0.173088833	-0.505901633	0.069264961	-0.156289443	0.131895978	0.179620566	0.05850788	0.084198109	0.107636736	0.003466673	0.996546716	0.994860843	Bacteria.Firmicutes.Clostridia.Clostridiales.Ruminococcaceae.Ruminococcaceae.UCG.002	KCTD2
362251	ENSG00000180901	rs12952376	0.286575088	0.05528082	0.625152773	0.525399294	0.147923769	-0.365380402	0.033787248	0.057404158	0.137685927	0.187259945	0.068832584	0.089913756	0.138644355	0.017440651	0.998880039	0.973683303	Bacteria.Proteobacteria.Deltaproteobacteria.Desulfovibrionales.Desulfovibrionaceae.Bilophila	KCTD2
362252	ENSG00000180901	rs12952376	0.213997794	0.142880555	0.648253043	0.719036445	0.22641919	-0.36673886	0.046716609	0.045486409	0.180450889	0.247324485	0.101937865	0.125899895	0.243812262	0.086140087	0.99469668	0.994553009	Bacteria.Firmicutes.Clostridia.Clostridiales.Ruminococcaceae.Ruminiclostridium.9	KCTD2
362253	ENSG00000180901	rs12952376	0.175409654	0.165981738	0.298054273	0.576358607	0.640939378	-0.728621145	-0.115461178	0.067497049	0.467926987	0.520175826	0.110079337	0.120208502	0.597591734	0.485364398	0.874892407	0.99665811	Bacteria.Proteobacteria	KCTD2
362254	ENSG00000180901	rs12952376	0.032596269	0.007515948	0.056576664	0.116856006	0.35044497	-0.679130843	0.19687982	-0.220479649	0.160532192	0.24624178	0.101451595	0.138759997	0.076189015	0.010594784	0.652108378	0.987554159	Bacteria.Firmicutes.Clostridia.Clostridiales.Family.XIII	KCTD2
362255	ENSG00000180901	rs12952376	0.272134008	0.060409005	0.879303694	0.15871293	0.170703901	-0.366448818	-0.009560286	0.126180141	0.154146197	0.191803465	0.062714402	0.088513773	0.174663675	0.031728182	0.998970432	0.998994847	Bacteria.Firmicutes.Erysipelotrichia.Erysipelotrichales.Erysipelotrichaceae.Erysipelatoclostridium	KCTD2
362256	ENSG00000180901	rs12952376	0.063628427	0.013113836	0.134561217	0.449782699	0.292855989	-0.515972322	-0.078384019	0.047384038	0.155238037	0.202370537	0.051740517	0.062322796	0.10371583	0.013122508	0.998302481	0.99762474	Bacteria.Proteobacteria.Gammaproteobacteria.Enterobacteriales.Enterobacteriaceae.Escherichia.Shigella	KCTD2
362257	ENSG00000180901	rs12952376	0.187281994	0.007128853	0.928437024	0.32335595	0.178467693	-0.518882623	0.006049194	-0.092617637	0.133935603	0.186832722	0.067097655	0.09308027	0.11605898	0.004414635	0.999334555	0.984995763	Bacteria.Firmicutes.Erysipelotrichia.Erysipelotrichales.Erysipelotrichaceae.Erysipelotrichaceae.UCG.003	KCTD2
362258	ENSG00000180901	rs12952376	0.777086581	0.426165224	0.979643303	0.734925969	0.193768928	-0.779195389	-0.00298562	0.054331874	0.68161533	0.973115037	0.11656659	0.159793194	0.987348183	0.7152169	0.996576058	0.864103405	Bacteria.Firmicutes.Clostridia.Clostridiales	KCTD2
362259	ENSG00000180901	rs12952376	0.107799143	0.052206172	0.289037593	0.690699679	0.247189739	-0.47870792	0.077785459	-0.045141863	0.151621098	0.242122166	0.072775911	0.112951535	0.149415857	0.034545275	0.890110029	0.986303473	Bacteria.Firmicutes.Clostridia.Clostridiales.Ruminococcaceae.Ruminococcaceae.UCG.003	KCTD2
362260	ENSG00000180901	rs12952376	0.323780674	0.02543914	0.360727466	0.958013402	0.140419468	-0.439376571	-0.049623872	0.003950765	0.141245726	0.192158568	0.053916873	0.074758471	0.147030859	0.013620114	0.99994518	0.999865593	Bacteria.Bacteroidetes.Bacteroidia.Bacteroidales.Prevotellaceae	KCTD2
362261	ENSG00000180901	rs12952376	0.454099016	0.19486404	0.843032318	0.83909516	0.14418329	-0.401841792	-0.015511735	0.02542417	0.191466325	0.306837809	0.078027831	0.124717779	0.432889876	0.140319707	0.999469974	0.99670585	Bacteria.Bacteroidetes.Bacteroidia.Bacteroidales.Porphyromonadaceae.Barnesiella	KCTD2
362262	ENSG00000180901	rs12952376	0.350444246	0.37993421	0.870040568	0.094699721	0.171590589	-0.202159259	-0.014679125	0.199102554	0.182466533	0.228700968	0.08937357	0.117432182	0.360227115	0.183530494	0.999274386	0.998480911	Bacteria.Firmicutes.Clostridia.Clostridiales.Ruminococcaceae.Ruminococcaceae.UCG.013	KCTD2
362263	ENSG00000180901	rs12952376	0.147903124	0.056181061	0.489772643	0.943650181	0.240752305	-0.436901223	-0.052281407	-0.00797994	0.164432743	0.224762902	0.075273344	0.11246889	0.166211359	0.03423171	0.993501001	0.957525152	Bacteria.Firmicutes.Erysipelotrichia.Erysipelotrichales	KCTD2
362264	ENSG00000180901	rs12952376	0.083936609	0.095955591	0.204853778	0.9203052	0.288379872	-0.41788565	0.145893195	0.017735212	0.164338896	0.24742868	0.113935194	0.176587862	0.116123391	0.06138695	0.766123896	0.994989321	Bacteria.Actinobacteria.Coriobacteriia.Coriobacteriales	KCTD2
362265	ENSG00000180901	rs12952376	0.10064422	0.002726897	0.302031584	0.062471257	0.335277303	-0.832511899	0.081058336	-0.19045828	0.20136224	0.267317483	0.077923924	0.100504705	0.239378707	0.009278428	0.999028109	0.997798285	Bacteria.Actinobacteria.Actinobacteria.Micrococcales.Micrococcaceae	KCTD2
362266	ENSG00000180901	rs12952376	0.166814543	0.196589374	0.379607364	0.990865952	0.321582744	-0.423322913	-0.084905123	-0.001333674	0.230041954	0.324506423	0.09598616	0.116057119	0.316268372	0.176024818	0.995261573	0.98897324	Bacteria.Firmicutes.Clostridia.Clostridiales.Lachnospiraceae.Lachnospiraceae.UCG.008	KCTD2
362267	ENSG00000180901	rs12952376	0.278242084	0.025462947	0.784607892	0.934555986	0.156018147	-0.427884351	0.01833786	0.007367557	0.142705534	0.187164025	0.066820528	0.08938191	0.131486567	0.010538231	0.972085394	0.967851466	Bacteria.Proteobacteria.Deltaproteobacteria.Desulfovibrionales.Desulfovibrionaceae	KCTD2
362268	ENSG00000180901	rs12952376	0.974514423	0.09477697	0.161627654	0.274140079	0.00573747	-0.332306362	-0.093150626	0.083013674	0.178914475	0.196043646	0.065808232	0.075278695	0.423994808	0.052740486	0.995652601	0.979460052	Bacteria.Firmicutes.Clostridia.Clostridiales.Clostridiaceae.1	KCTD2
362269	ENSG00000180901	rs12952376	0.266549784	0.081854168	0.816794589	0.585810002	0.201804373	-0.613968639	0.017492252	-0.077778045	0.180097611	0.347467072	0.075204304	0.142032989	0.305583798	0.090154796	0.966546108	0.948324914	Bacteria.Firmicutes.Clostridia.Clostridiales.Ruminococcaceae.Ruminiclostridium.6	KCTD2
362270	ENSG00000180901	rs12952376	0.189542911	0.134292083	0.385605827	0.62883162	0.405843695	-0.60658257	-0.090741159	0.055491705	0.306158842	0.400117893	0.10389283	0.114265382	0.485656038	0.208463196	0.996108676	0.998901623	Bacteria.Firmicutes.Clostridia.Clostridiales.Lachnospiraceae..Ruminococcus..gnavus.group	KCTD2
362271	ENSG00000180901	rs12952376	0.541986609	0.013952714	0.643169466	0.224114379	0.118913353	-0.785282553	-0.031851071	-0.132190215	0.193987631	0.310908318	0.068436481	0.107718687	0.510265082	0.032496547	0.984987993	0.971423926	Bacteria.Proteobacteria.Deltaproteobacteria.Desulfovibrionales.Desulfovibrionaceae.Desulfovibrio	KCTD2
362272	ENSG00000180901	rs12952376	0.729217598	0.173759768	0.305366974	0.776168015	-0.104490538	-0.457962197	-0.10511366	-0.033296868	0.300572016	0.333046472	0.101754155	0.116633375	0.669238214	0.198674189	0.998986731	0.998377846	Bacteria.Firmicutes.Clostridia.Clostridiales.Family.XI.Anaerococcus	KCTD2
362273	ENSG00000180901	rs12952376	0.591808898	0.339213765	0.75897856	0.561924491	0.407597836	-1.12156664	-0.038710456	0.108824695	0.756433061	1.16502601	0.125643602	0.186684531	0.999415694	0.791778773	0.990344402	0.950198029	Bacteria.Firmicutes	KCTD2
362274	ENSG00000180901	rs12952376	0.192513606	0.027122728	0.66050587	0.897829089	0.181877175	-0.432743715	0.033587707	0.013232606	0.138137512	0.191473985	0.076127037	0.102658236	0.125880299	0.009985114	0.841316124	0.999116829	Bacteria.Firmicutes.Clostridia.Clostridiales.Ruminococcaceaencultured	KCTD2
362275	ENSG00000180902	rs7370843	0.126377268	0.075900115	0.549697421	0.597797352	0.40724617	-0.330345688	0.078078068	-0.044960771	0.263059785	0.183185959	0.12984795	0.084810023	0.2245889	0.063663798	0.998768023	0.993344858	Bacteria.Firmicutes.Clostridia.Clostridiales.Ruminococcaceae.Ruminococcaceae.NK4A214.group	D2HGDH
362276	ENSG00000180902	rs7370843	0.62186378	0.354406682	0.444171238	0.630183599	0.141478649	-0.198054378	0.067600382	-0.032977948	0.285502999	0.212359512	0.087816706	0.068175282	0.529808637	0.211516889	0.821358326	0.995251343	Bacteria.Proteobacteria.Gammaproteobacteria	D2HGDH
362277	ENSG00000180902	rs7370843	0.059388919	0.048874367	0.257109823	0.52271031	0.581669612	-0.395186243	0.136930635	-0.054252694	0.303207299	0.196927206	0.119784582	0.084426957	0.128689653	0.051280488	0.988161388	0.950695192	Bacteria.Firmicutes.Bacilli.Lactobacillales.Carnobacteriaceae	D2HGDH
362278	ENSG00000180902	rs7370843	0.064540738	0.051549904	0.278086958	0.536756309	0.570204183	-0.39084197	0.130244684	-0.052449128	0.303321186	0.197112292	0.119092459	0.084462856	0.131822582	0.055769199	0.963485106	0.971945944	Bacteria.Firmicutes.Bacilli.Lactobacillales.Carnobacteriaceae.Granulicatella	D2HGDH
362279	ENSG00000180902	rs7370843	0.987581787	0.344920015	0.052822447	0.296415092	0.003854634	-0.165853785	0.270918524	-0.098677935	0.246718177	0.17434329	0.137394343	0.093757065	0.540000936	0.137448624	0.925664213	0.972299477	Bacteria.Actinobacteria	D2HGDH
362280	ENSG00000180902	rs7370843	0.877522834	0.385259157	0.289135715	0.567106145	0.047441347	-0.176347979	-0.131398547	0.045893863	0.306648805	0.201759071	0.122961435	0.079786477	0.59827787	0.212885108	0.997152221	0.990360691	Bacteria.Firmicutes.Clostridia.Clostridiales.Family.XI	D2HGDH
362281	ENSG00000180902	rs7370843	0.283569752	0.085641926	0.645260119	0.371742854	0.461987733	-0.494864987	-0.073080023	0.095430086	0.427315589	0.283592587	0.158018583	0.106111619	0.672199231	0.225895305	0.99967607	0.999141757	Bacteria.Firmicutes.Negativicutes.Selenomonadales	D2HGDH
362282	ENSG00000180902	rs7370843	0.243579519	0.179902339	0.85308673	0.917619216	0.343060169	-0.286620072	0.020548315	-0.008174467	0.291567888	0.211461239	0.110529197	0.078729417	0.414255374	0.165882409	0.996483139	0.894831116	Bacteria.Bacteroidetes.Bacteroidia.Bacteroidales.Porphyromonadaceae.Butyricimonas	D2HGDH
362283	ENSG00000180902	rs7370843	0.133334118	0.043424354	0.398498301	0.87844936	0.296226197	-0.28186764	0.095445729	-0.011635493	0.194909501	0.136882097	0.112313083	0.075786797	0.091012231	0.018597608	0.603183828	0.997867764	Bacteria.Firmicutes.Negativicutes.Selenomonadales.Veillonellaceae.Veillonella	D2HGDH
362284	ENSG00000180902	rs7370843	0.052135582	0.012641914	0.187356294	0.076443717	0.439582854	-0.392244334	0.14026776	-0.132266912	0.22226473	0.153000183	0.105285466	0.073484897	0.064825455	0.008860166	0.999550314	0.996901429	Bacteria.Proteobacteria.Gammaproteobacteria.Pseudomonadales	D2HGDH
362285	ENSG00000180902	rs7370843	0.284219884	0.181152818	0.538275489	0.42222269	0.245171942	-0.212904187	0.049794604	-0.047881193	0.227080884	0.157532962	0.080488968	0.059288339	0.242590035	0.087019807	0.998302481	0.99762474	Bacteria.Proteobacteria.Gammaproteobacteria.Enterobacteriales.Enterobacteriaceae.Escherichia.Shigella	D2HGDH
362286	ENSG00000180902	rs7370843	0.063902828	0.018389475	0.328840647	0.109259049	0.494450618	-0.434550077	0.095572851	-0.109969842	0.262378355	0.179739272	0.0971535	0.067738102	0.070920746	0.010706284	0.725584598	0.811069705	Bacteria.Firmicutes.Negativicutes.Selenomonadales.Acidaminococcaceae.Phascolarctobacterium	D2HGDH
362287	ENSG00000180902	rs7370843	0.018966558	0.011905299	0.063812984	0.120176951	0.604144104	-0.451506558	0.174517641	-0.103199107	0.251163656	0.17455701	0.092574972	0.06554824	0.049086228	0.012492062	0.897835197	0.997412515	Bacteria.Proteobacteria.Gammaproteobacteria.Enterobacteriales.Enterobacteriaceae.Citrobacter	D2HGDH
362288	ENSG00000180902	rs7370843	0.335647368	0.12926791	0.689147435	0.967142635	0.242792106	-0.267593061	-0.050660339	0.003563395	0.250332149	0.174190684	0.126091201	0.086178849	0.279525003	0.059398201	0.816862964	0.996716587	Bacteria.Bacteroidetes.Bacteroidia.Bacteroidales.Porphyromonadaceae.Odoribacter	D2HGDH
362289	ENSG00000180902	rs7370843	0.134434131	0.104431445	0.063093975	0.846724717	0.280666145	-0.217784156	0.171485051	-0.013201687	0.185203499	0.132277435	0.090712865	0.068028786	0.098365309	0.031341847	0.433074175	0.978204386	Bacteria.Actinobacteria.Actinobacteria.Bifidobacteriales.Bifidobacteriaceae.Bifidobacterium	D2HGDH
362290	ENSG00000180902	rs7370843	0.027950419	0.026438642	0.099952467	0.132228228	0.81698273	-0.642682283	-0.165679408	0.117510778	0.363494036	0.283040268	0.099297873	0.077095026	0.225022139	0.100801689	0.726849035	0.890273479	Bacteria.Firmicutes.Clostridia.Clostridiales.Lachnospiraceae..Eubacterium..rectale.group	D2HGDH
362291	ENSG00000180902	rs7370843	0.506611962	0.140226138	0.021723725	0.241823806	0.135359452	-0.216712798	0.245994036	-0.088370245	0.202705202	0.145161393	0.104637467	0.074823841	0.295693235	0.057897165	0.385884031	0.880307361	Bacteria.Actinobacteria.Actinobacteria	D2HGDH
362292	ENSG00000180902	rs7370843	0.103724547	0.032800578	0.313142079	0.184608372	0.631456229	-0.546290306	0.175930615	-0.153626915	0.382734616	0.250549283	0.173088875	0.114585514	0.261469178	0.064152661	0.919136134	0.912651597	Bacteria.Firmicutes.Clostridia.Clostridiales.Ruminococcaceae.Anaerotruncus	D2HGDH
362293	ENSG00000180902	rs7370843	0.134730361	0.104625467	0.063195632	0.847253551	0.280453552	-0.217662338	0.171402674	-0.013155002	0.185206339	0.132278915	0.090705165	0.068025916	0.098262793	0.031386582	0.432267004	0.979903684	Bacteria.Actinobacteria.Actinobacteria.Bifidobacteriales.Bifidobacteriaceae	D2HGDH
362294	ENSG00000180902	rs7370843	0.179100021	0.085410832	0.8364018	0.76244513	0.287351213	-0.258287365	-0.018429809	0.018086892	0.211604664	0.14790512	0.088897398	0.059589609	0.117214487	0.024911278	0.858013467	0.87724048	Bacteria.Fusobacteria.Fusobacteriia.Fusobacteriales	D2HGDH
362295	ENSG00000180902	rs7370843	0.136702941	0.070066988	0.506080801	0.370844948	0.299198387	-0.258456144	0.072348794	-0.067784837	0.198601111	0.140363479	0.108208958	0.075229811	0.085239493	0.026053583	0.976501163	0.923157358	Bacteria.Firmicutes.Clostridia.Clostridiales.Lachnospiraceae.Coprococcus.1	D2HGDH
362296	ENSG00000180902	rs7370843	0.21410015	0.054796229	0.486016489	0.882789005	0.262676946	-0.29207224	0.087735835	0.012963383	0.209394816	0.149382369	0.125229917	0.087586663	0.144444662	0.021219002	0.669886362	0.955303348	Bacteria.Firmicutes.Bacilli.Lactobacillales.Streptococcaceae	D2HGDH
362297	ENSG00000180902	rs7370843	0.197376315	0.055170435	0.55894991	0.284329357	0.496165171	-0.498217821	0.076481193	-0.093469913	0.381022521	0.255221034	0.130206413	0.086592692	0.419147572	0.104098793	0.998986731	0.998377846	Bacteria.Firmicutes.Clostridia.Clostridiales.Family.XI.Anaerococcus	D2HGDH
362298	ENSG00000180902	rs7370843	0.109084303	0.068466242	0.464741012	0.474736816	0.440582875	-0.37335534	0.071737265	-0.051134409	0.271249287	0.201571202	0.097557348	0.071128139	0.217425144	0.07918523	0.999586829	0.996426659	Bacteria.Firmicutes.Negativicutes.Selenomonadales.Veillonellaceae.Megasphaera	D2HGDH
362299	ENSG00000180902	rs7370843	0.220998708	0.057966011	0.491516777	0.863649854	0.25726575	-0.282963612	0.086319732	0.014983446	0.208216393	0.14664923	0.124783444	0.086910432	0.151650607	0.023590513	0.661333651	0.922750138	Bacteria.Firmicutes.Bacilli.Lactobacillales.Streptococcaceae.Streptococcus	D2HGDH
362300	ENSG00000180902	rs7370843	0.126573479	0.044047248	0.376602903	0.234211368	0.597543223	-0.513201987	0.119611981	-0.103746504	0.386185038	0.249985288	0.134368373	0.086414747	0.246823977	0.062864386	0.996423631	0.938343963	Bacteria.Bacteroidetes.Bacteroidia.Bacteroidales.Prevotellaceae.Prevotella.7	D2HGDH
362301	ENSG00000180902	rs7370843	0.335382617	0.075273522	0.503966387	0.958985639	0.228620568	-0.304009031	0.088559931	0.004423866	0.235590493	0.168211939	0.131797094	0.085696939	0.281302236	0.04920943	0.740066709	0.992983965	Bacteria.Firmicutes.Bacilli	D2HGDH
362302	ENSG00000180902	rs7370843	0.122367155	0.019712608	0.472429758	0.154656708	0.430618611	-0.445242676	-0.077126054	0.105405637	0.275156961	0.186295591	0.106722301	0.073209634	0.167792928	0.024072441	0.91319125	0.775510139	Bacteria.Firmicutes.Negativicutes.Selenomonadales.Veillonellaceae	D2HGDH
362303	ENSG00000180902	rs7370843	0.27133606	0.06041374	0.46443559	0.895901926	0.242390161	-0.297260155	0.094354301	0.011409419	0.218511725	0.155592279	0.128226755	0.086866006	0.207050128	0.027887479	0.593740304	0.910444892	Bacteria.Firmicutes.Bacilli.Lactobacillales	D2HGDH
362304	ENSG00000180902	rs7370843	0.583396927	0.276259183	0.147663133	0.160320315	0.127301032	-0.170983431	-0.180402264	0.109781478	0.230976556	0.155743905	0.123139799	0.077312039	0.382262734	0.112526428	0.843980032	0.906546295	Bacteria.Firmicutes.Clostridia.Clostridiales.Ruminococcaceae.Ruminococcaceae.UCG.003	D2HGDH
362305	ENSG00000180902	rs7370843	0.021659913	0.01225718	0.066905723	0.052171281	1.077128058	-0.947121999	-0.17247715	0.150063545	0.457941914	0.367744333	0.092577799	0.075887956	0.457236314	0.172791143	0.956359196	0.821074641	Bacteria.Firmicutes.Clostridia.Clostridiales.Ruminococcaceae	D2HGDH
362306	ENSG00000180902	rs7370843	0.31614391	0.180138523	0.835009844	0.820821583	0.267781272	-0.245736715	-0.035733283	0.027400739	0.26510793	0.181398215	0.17088628	0.120499819	0.262115194	0.095568349	0.956489593	0.989731238	Bacteria.Actinobacteria.Coriobacteriia.Coriobacteriales.Coriobacteriaceae	D2HGDH
362307	ENSG00000180902	rs7370843	0.129271969	0.07590594	0.836605792	0.921159953	0.318320065	-0.264088588	0.019925667	0.006864108	0.207213848	0.146447517	0.096234519	0.069088779	0.111046829	0.022381138	0.999989953	0.996970783	Bacteria.Firmicutes.Clostridia.Clostridiales.Christensenellaceae	D2HGDH
362308	ENSG00000180902	rs7370843	0.09619641	0.040767131	0.346762533	0.210695699	0.333378662	-0.289903296	0.177898133	-0.151957479	0.197538451	0.13891844	0.187724758	0.120224755	0.056734255	0.01364922	0.946830748	0.956901174	Bacteria.Firmicutes.Clostridia.Clostridiales.Ruminococcaceae.Ruminiclostridium.5	D2HGDH
362309	ENSG00000180902	rs7370843	0.180128754	0.086171333	0.83485656	0.760589155	0.286998104	-0.257981608	-0.018586446	0.018218438	0.211851778	0.148097155	0.088801709	0.05954286	0.117499159	0.025931455	0.842861445	0.8806471	Bacteria.Fusobacteria.Fusobacteriia.Fusobacteriales.Fusobacteriaceae.Fusobacterium	D2HGDH
362310	ENSG00000180902	rs7370843	0.563326901	0.219658319	0.03469926	0.145277423	0.122881876	-0.190339499	-0.300998018	0.140535758	0.211559124	0.153598082	0.13958239	0.0953532	0.311962054	0.081083281	0.699439699	0.679576322	Bacteria.Firmicutes.Clostridia.Clostridiales.Ruminococcaceae.Butyricicoccus	D2HGDH
362311	ENSG00000180902	rs7370843	0.535562109	0.180412608	0.774514369	0.748644151	0.220714243	-0.33865425	-0.035612711	-0.028141445	0.354390296	0.250147672	0.123804804	0.087458373	0.429939697	0.196673159	0.745095926	0.872046056	Bacteria.Firmicutes.Erysipelotrichia.Erysipelotrichales.Erysipelotrichaceae.Holdemanella	D2HGDH
362312	ENSG00000180902	rs7370843	0.130126879	0.089061063	0.687591316	0.783213283	0.340261468	-0.291067318	-0.034758559	0.01801623	0.22199978	0.168655604	0.086057137	0.065215272	0.13707892	0.054270894	0.943988959	0.945535063	Bacteria.Proteobacteria.Betaproteobacteria.Burkholderiales.Alcaligenaceae	D2HGDH
362313	ENSG00000180902	rs7370843	0.124963313	0.043235216	0.609061202	0.395694986	0.36386276	-0.325654891	-0.061891205	0.067158802	0.234143655	0.157999008	0.120442075	0.078556787	0.099488463	0.019776741	0.901004164	0.854046506	Bacteria.Firmicutes.Clostridia.Clostridiales.Lachnospiraceaencultured	D2HGDH
362314	ENSG00000180902	rs7370843	0.035792313	0.006722616	0.105960248	0.023834367	1.099691407	-1.363591294	-0.15565079	0.206100193	0.513120647	0.487249725	0.094963677	0.089095789	0.687951829	0.1855532	0.998912436	0.943516827	Bacteria.Bacteroidetes.Bacteroidia.Bacteroidales	D2HGDH
362315	ENSG00000180902	rs7370843	0.217488165	0.139321539	0.803506363	0.926232457	0.356807267	-0.284041363	0.028530084	-0.006793197	0.286563154	0.189818959	0.114204861	0.07309197	0.314850238	0.11290628	0.999469974	0.997826072	Bacteria.Bacteroidetes.Bacteroidia.Bacteroidales.Porphyromonadaceae.Barnesiella	D2HGDH
362316	ENSG00000180902	rs7370843	0.030272719	0.008016658	0.121608563	0.032684597	0.482101561	-0.415115927	0.139592461	-0.134404738	0.217729732	0.151814642	0.089012444	0.06160063	0.038345603	0.005186494	0.524302283	0.81185831	Bacteria.Firmicutes.Negativicutes.Selenomonadales.Acidaminococcaceae	D2HGDH
362317	ENSG00000180902	rs7370843	0.042266426	0.018888001	0.19379429	0.491234686	0.484115398	-0.376049092	-0.171956221	0.059381544	0.233751575	0.156229287	0.130983531	0.085785642	0.043455727	0.008687615	0.997048205	0.999513539	Bacteria.Firmicutes.Clostridia.Clostridiales.Lachnospiraceae.Dorea	D2HGDH
362318	ENSG00000180902	rs7370843	0.202373357	0.13020863	0.851074792	0.987673679	0.337305711	-0.273771394	0.034460012	0.001942118	0.26195959	0.178657758	0.182826227	0.125233238	0.195563004	0.074950766	0.935010148	0.99797846	Bacteria.Actinobacteria.Coriobacteriia.Coriobacteriales	D2HGDH
362319	ENSG00000180902	rs7370843	0.089052311	0.039667125	0.433644262	0.554401374	0.377618366	-0.314812884	-0.090053944	0.046099758	0.218800487	0.149998808	0.114313239	0.077581255	0.073632086	0.015252152	0.899212428	0.947929355	Bacteria.Proteobacteria.Deltaproteobacteria	D2HGDH
362320	ENSG00000180902	rs7370843	0.080884565	0.01912271	0.280260943	0.120340267	0.448879691	-0.400516384	-0.104913372	0.109866873	0.253210907	0.166735059	0.096368817	0.06981467	0.111449373	0.015172982	0.99786128	0.999462671	Bacteria.Firmicutes.Clostridia.Clostridiales.Lachnospiraceae.Anaerostipes	D2HGDH
362321	ENSG00000180902	rs7370843	0.013601483	0.004498187	0.015996251	0.014200407	0.540111621	-0.446065421	0.217515725	-0.153691256	0.213011208	0.151633584	0.087969297	0.06101358	0.038477685	0.006027095	0.99830237	0.854330226	Bacteria.Firmicutes.Clostridia.Clostridiales.Clostridiaceae.1.Clostridium.sensu.stricto.1	D2HGDH
362322	ENSG00000180902	rs7370843	0.08221431	0.087050452	0.369041376	0.865505845	0.491310809	-0.315994034	0.09072136	-0.010865357	0.278385744	0.181918328	0.100304475	0.063902193	0.13346103	0.060734845	0.874713624	0.93340069	Bacteria.Firmicutes.Clostridia.Clostridiales.Lachnospiraceae.Lachnospiraceae.UCG.010	D2HGDH
362323	ENSG00000180902	rs7370843	0.11551091	0.010075649	0.662474369	0.151996736	0.381293484	-0.47447218	0.049772829	-0.117651789	0.239069404	0.17907509	0.113513654	0.081179928	0.189664027	0.018283821	0.90931665	0.841978234	Bacteria.Firmicutes.Clostridia.Clostridiales.Lachnospiraceae..Eubacterium..xylanophilum.group	D2HGDH
362324	ENSG00000180902	rs7370843	0.260302293	0.099077712	0.111619118	0.122564918	0.228737165	-0.233874821	-0.218228455	0.146178206	0.20145447	0.139800604	0.135333144	0.09345537	0.143617811	0.025842886	0.954222673	0.866180608	Bacteria.Firmicutes.Clostridia.Clostridiales.Ruminococcaceae.Flavonifractor	D2HGDH
362325	ENSG00000180902	rs7370843	0.609250164	0.373619748	0.664858466	0.74787631	0.178928309	-0.210586198	-0.055023323	0.027168893	0.348383887	0.235083952	0.126440851	0.084169506	0.573638589	0.292888362	0.999437234	0.997643724	Bacteria.Proteobacteria.Betaproteobacteria.Neisseriales.Neisseriaceae	D2HGDH
362326	ENSG00000180902	rs7370843	0.347699685	0.229115713	0.478020143	0.440571879	0.220640609	-0.201888701	0.057518616	-0.04694703	0.23328425	0.166315487	0.080608902	0.060505524	0.321789641	0.11086839	0.959420401	0.965530807	Bacteria.Proteobacteria.Gammaproteobacteria.Enterobacteriales.Enterobacteriaceae	D2HGDH
362327	ENSG00000180902	rs7370843	0.119478371	0.096895683	0.47092289	0.626572348	0.462251335	-0.349478443	0.108812255	-0.053910942	0.293041056	0.207522276	0.150054685	0.110282406	0.206916542	0.078762586	0.998330087	0.999834196	Bacteria.Actinobacteria.Coriobacteriia.Coriobacteriales.Coriobacteriaceae.Collinsella	D2HGDH
362328	ENSG00000180902	rs7370843	0.021546873	0.012590059	0.047869611	0.104192418	0.518522772	-0.391337378	-0.1933381	0.1104002	0.22025246	0.152552872	0.095900012	0.067007541	0.043039851	0.009220103	0.732643178	0.779253422	Bacteria.Firmicutes.Clostridia.Clostridiales.Lachnospiraceae.Roseburia	D2HGDH
362329	ENSG00000180902	rs7370843	0.12715841	0.076385419	0.809928337	0.936402581	0.320361607	-0.26411329	0.023131088	0.005473881	0.207370659	0.146706376	0.095787059	0.068340755	0.111278503	0.02217707	0.999417824	0.998577711	Bacteria.Firmicutes.Clostridia.Clostridiales.Christensenellaceae.Christensenellaceae.R.7.group	D2HGDH
362330	ENSG00000180902	rs7370843	0.811956094	0.363239593	0.070725582	0.233040126	0.056505811	-0.164002911	-0.179528602	0.087228632	0.236566883	0.179131807	0.097733786	0.072472575	0.512503664	0.208207443	0.73345181	0.86628206	Bacteria.Firmicutes.Clostridia.Clostridiales.Ruminococcaceae.Ruminococcaceae.UCG.014	D2HGDH
362331	ENSG00000180902	rs7370843	0.644481041	0.16482456	0.568739197	0.924002623	0.148590501	-0.293529192	-0.109715442	-0.011550156	0.320535185	0.208974753	0.191548648	0.120617678	0.477322498	0.112684514	0.926267009	0.999817689	Bacteria.Firmicutes.Clostridia.Clostridiales.Family.XIII.Family.XIII.AD3011.group	D2HGDH
362332	ENSG00000180902	rs7370843	0.150295744	0.065131401	0.255657389	0.11920149	0.28914349	-0.258151872	-0.086202453	0.080359621	0.198667939	0.137635432	0.075176213	0.050904558	0.113698413	0.023626046	0.626983535	0.743327224	Bacteria.Proteobacteria.Betaproteobacteria.Burkholderiales.Alcaligenaceae.Sutterella	D2HGDH
362333	ENSG00000180902	rs7370843	0.092150249	0.040135553	0.326656458	0.2848311	0.357000275	-0.298244364	-0.103172253	0.079065325	0.208894576	0.142450982	0.104402633	0.073324963	0.068450644	0.018745965	0.996033175	0.941706147	Bacteria.Firmicutes.Clostridia.Clostridiales.Lachnospiraceae.Lachnospiraceae.NK4A136.group	D2HGDH
362334	ENSG00000180902	rs7370843	0.827298337	0.697615956	0.755812797	0.840374127	0.128712058	-0.182624717	0.04571309	-0.023963682	0.587631002	0.467980876	0.146385291	0.118508552	0.825383555	0.70389215	0.924248549	0.99665811	Bacteria.Proteobacteria	D2HGDH
362335	ENSG00000180902	rs7370843	0.074816652	0.032584638	0.251176273	0.287215162	0.376058289	-0.311212015	0.131777259	-0.083553003	0.207743586	0.142550444	0.113830979	0.07787453	0.071385256	0.011703777	0.623958974	0.869357444	Bacteria.Firmicutes.Clostridia.Clostridiales.Peptostreptococcaceae	D2HGDH
362336	ENSG00000180902	rs7370843	0.029018677	0.008045638	0.135992992	0.059817151	0.703017768	-0.640572774	0.188100922	-0.17276243	0.314980016	0.23438149	0.124627325	0.090211521	0.122205439	0.017872308	0.99946547	0.972078348	Bacteria.Firmicutes.Erysipelotrichia.Erysipelotrichales.Erysipelotrichaceae..Clostridium..innocuum.group	D2HGDH
362337	ENSG00000180902	rs7370843	0.058936656	0.027067116	0.255080364	0.253504443	0.46384667	-0.386593188	-0.117638744	0.082595267	0.241347419	0.170989625	0.102465744	0.071701479	0.084492968	0.02109822	0.999507593	0.935584968	Bacteria.Firmicutes.Clostridia.Clostridiales.Lachnospiraceae.Lachnoclostridium	D2HGDH
362338	ENSG00000180902	rs7370843	0.035786815	0.006719178	0.105948944	0.023824296	1.099711331	-1.363644622	-0.15565352	0.206108052	0.51311417	0.487236547	0.094962207	0.089092539	0.689381861	0.185728381	0.998947111	0.943058862	Bacteria.Bacteroidetes	D2HGDH
362339	ENSG00000180902	rs7370843	0.031281457	0.005575608	0.109768703	0.037969474	0.54567154	-0.483201499	-0.161594678	0.143311929	0.247984545	0.168611725	0.099683334	0.067672601	0.072331125	0.007464104	0.889691825	0.969189617	Bacteria.Firmicutes.Clostridia.Clostridiales.Ruminococcaceae.Subdoligranulum	D2HGDH
362340	ENSG00000180902	rs7370843	0.018860432	0.018316093	0.06369741	0.096003276	0.969589454	-0.736718206	-0.162294172	0.113595754	0.40271784	0.304522587	0.086052398	0.06726952	0.230996913	0.088331049	0.999785669	0.999420701	Bacteria.Firmicutes.Clostridia.Clostridiales.Ruminococcaceae.Faecalibacterium	D2HGDH
362341	ENSG00000180902	rs7370843	0.600370372	0.468766908	0.055610578	0.06994911	0.113846662	-0.122426129	-0.201036341	0.137794098	0.216271347	0.16800768	0.103175714	0.074801525	0.403193782	0.179532993	0.974916192	0.944015052	Bacteria.Firmicutes.Clostridia.Clostridiales.Ruminococcaceae.Ruminococcus.1	D2HGDH
362342	ENSG00000180902	rs7370843	0.088742458	0.056345448	0.416918398	0.442485404	0.41772541	-0.357979076	-0.079699546	0.05561239	0.24179944	0.184287993	0.097562105	0.071975798	0.161595799	0.042428141	0.952041951	0.92558861	Bacteria.Proteobacteria.Betaproteobacteria	D2HGDH
362343	ENSG00000180902	rs7370843	0.376845928	0.061324464	0.063997355	0.446919979	0.177242678	-0.273660148	-0.214929736	0.061992388	0.199210935	0.143759489	0.114093299	0.081021756	0.235784353	0.024160563	0.85181663	0.916685523	Bacteria.Firmicutes.Clostridia.Clostridiales.Lachnospiraceae..Eubacterium..eligens.group	D2HGDH
362344	ENSG00000180902	rs7370843	0.025079612	0.011917018	0.059008188	0.088842188	0.505805389	-0.399539286	-0.179191018	0.109510519	0.220646098	0.154488289	0.09326323	0.063410178	0.04217442	0.007994613	0.997528932	0.993985312	Bacteria.Bacteroidetes.Bacteroidia.Bacteroidales.Rikenellaceae.Alistipes	D2HGDH
362345	ENSG00000180902	rs7370843	0.162740155	0.064482308	0.506577507	0.3858307	0.48156134	-0.402674636	0.082237594	-0.067726286	0.34112534	0.214155448	0.123143468	0.077579192	0.209372739	0.044852186	0.976853476	0.997803387	Bacteria.Actinobacteria.Actinobacteria.Micrococcales	D2HGDH
362346	ENSG00000180902	rs7370843	0.119757161	0.029848507	0.013732155	0.103472746	0.297106594	-0.29793448	-0.223952636	0.09921288	0.188493342	0.134196124	0.088451803	0.060089616	0.103477346	0.013259382	0.414685695	0.825780839	Bacteria.Firmicutes.Clostridia.Clostridiales.Lachnospiraceae.Lachnospira	D2HGDH
362347	ENSG00000180902	rs7370843	0.169059646	0.089914298	0.745627261	0.699745552	0.356531036	-0.319667308	0.049226989	-0.039423057	0.256411862	0.185732354	0.151108576	0.101777076	0.251732712	0.07196269	0.999274386	0.998480911	Bacteria.Firmicutes.Clostridia.Clostridiales.Ruminococcaceae.Ruminococcaceae.UCG.013	D2HGDH
362348	ENSG00000180902	rs7370843	0.191142151	0.044708234	0.309886833	0.094097955	1.187728688	-1.466530966	-0.153487136	0.205224175	0.899275346	0.716654502	0.149987516	0.120817146	0.999415694	0.63991231	0.990344402	0.856463521	Bacteria.Firmicutes	D2HGDH
362349	ENSG00000180902	rs7370843	0.02382233	0.006014017	0.081584745	0.023607772	1.063755276	-1.243647894	-0.1570756	0.192741977	0.459813563	0.438106666	0.088814514	0.083180903	0.508970702	0.127353521	0.99911693	0.969632488	Bacteria.Bacteroidetes.Bacteroidia.Bacteroidales.Bacteroidaceae.Bacteroides	D2HGDH
362350	ENSG00000180902	rs7370843	0.543308034	0.148624693	0.660149869	0.927412981	0.180680941	-0.27150648	-0.095373024	-0.012236905	0.295720712	0.185773132	0.215922434	0.133811536	0.363806639	0.07997851	0.875661096	0.994506574	Bacteria.Firmicutes.Clostridia.Clostridiales.Family.XIII	D2HGDH
362351	ENSG00000180902	rs7370843	0.026631845	0.008169642	0.092822509	0.055357294	0.80603585	-0.602995164	0.224469273	-0.154850468	0.35545322	0.221086941	0.131622621	0.079387526	0.087939936	0.014193138	0.999814869	0.907533519	Bacteria.Actinobacteria.Actinobacteria.Corynebacteriales.Corynebacteriaceae	D2HGDH
362352	ENSG00000180902	rs7370843	0.142602246	0.058934318	0.668420129	0.75168724	0.291432159	-0.264862367	0.035804688	0.019602894	0.196399383	0.137811148	0.08321958	0.061695267	0.087300204	0.018511604	0.8553295	0.930297661	Bacteria.Proteobacteria.Gammaproteobacteria.Pasteurellales.Pasteurellaceae	D2HGDH
362353	ENSG00000180902	rs7370843	0.062585726	0.019618657	0.372846192	0.094618779	0.378710441	-0.337474073	0.073369907	-0.097248236	0.199934811	0.141090959	0.081771859	0.057343369	0.056124222	0.010658959	0.973523722	0.888376871	Bacteria.Proteobacteria.Betaproteobacteria.Burkholderiales.Alcaligenaceae.Parasutterella	D2HGDH
362354	ENSG00000180902	rs7370843	0.174935184	0.115793405	0.923405409	0.921670677	0.31493144	-0.282047188	-0.008679422	0.006797771	0.229663985	0.176982251	0.089929832	0.068868686	0.19210192	0.072981912	0.990377206	0.956630947	Bacteria.Proteobacteria.Betaproteobacteria.Burkholderiales	D2HGDH
362355	ENSG00000180902	rs7370843	0.122824196	0.046158677	0.472718156	0.358719335	0.446765601	-0.390257734	-0.09156732	0.081612415	0.285829984	0.192034714	0.126788115	0.088300539	0.176872969	0.043957659	0.998793879	0.998019463	Bacteria.Firmicutes.Clostridia.Clostridiales.Lachnospiraceae.Blautia	D2HGDH
362356	ENSG00000180902	rs7370843	0.12481121	0.055547903	0.72665274	0.3219322	0.31215099	-0.272714771	-0.028020404	0.056447883	0.200784974	0.139925571	0.079813899	0.056561927	0.074734012	0.019055557	0.95477287	0.922056055	Bacteria.Firmicutes.Negativicutes.Selenomonadales.Veillonellaceae.Dialister	D2HGDH
362357	ENSG00000180902	rs7370843	0.025068828	0.011929429	0.059025076	0.089055519	0.505937504	-0.399552598	-0.179149604	0.109407317	0.220686723	0.154517095	0.093248058	0.063393685	0.042157496	0.007917298	0.997466038	0.994193156	Bacteria.Bacteroidetes.Bacteroidia.Bacteroidales.Rikenellaceae	D2HGDH
362358	ENSG00000180902	rs7370843	0.025918335	0.020263128	0.077719028	0.183900629	0.5261789	-0.395308424	0.135544284	-0.075021804	0.230897251	0.166169581	0.075639162	0.055865017	0.059201922	0.01960993	0.998735039	0.999709092	Bacteria.Bacteroidetes.Bacteroidia.Bacteroidales.Prevotellaceae.Prevotella.9	D2HGDH
362359	ENSG00000180902	rs7370843	0.87479609	0.473243798	0.148291491	0.161404941	0.042363114	-0.123475058	-0.200339915	0.122115926	0.267811859	0.17117293	0.136964481	0.086224876	0.509786304	0.199011294	0.951502097	0.992258538	Bacteria.Firmicutes.Clostridia.Clostridiales.Ruminococcaceae.Ruminiclostridium.9	D2HGDH
362360	ENSG00000180902	rs7370843	0.166709168	0.065487729	0.502019401	0.807516213	0.278854517	-0.260900165	-0.063456718	0.015789516	0.199426339	0.139289875	0.094006805	0.064549382	0.097592327	0.019668762	0.996546716	0.99835739	Bacteria.Firmicutes.Clostridia.Clostridiales.Ruminococcaceae.Ruminococcaceae.UCG.002	D2HGDH
362361	ENSG00000180902	rs7370843	0.201554238	0.10050484	0.80210484	0.762538743	0.348443871	-0.3084059	-0.030849017	0.026345889	0.270112666	0.185146274	0.122594142	0.086835249	0.196506124	0.051673996	0.993501001	0.954085234	Bacteria.Firmicutes.Erysipelotrichia.Erysipelotrichales	D2HGDH
362362	ENSG00000180902	rs7370843	0.076485528	0.025384321	0.297370862	0.169991737	0.410125151	-0.348316633	0.097351252	-0.08551204	0.227890628	0.152274974	0.09268126	0.061635451	0.069449411	0.013189306	0.99894297	0.998882343	Bacteria.Verrucomicrobia.Verrucomicrobiae.Verrucomicrobiales.Verrucomicrobiaceae.Akkermansia	D2HGDH
362363	ENSG00000180902	rs7370843	0.09171746	0.024555573	0.552825721	0.273028671	0.391294887	-0.394772991	0.063818864	-0.086991432	0.228650329	0.171562326	0.106973719	0.078701601	0.122679559	0.021683075	0.86721828	0.96747951	Bacteria.Firmicutes.Clostridia.Clostridiales.Ruminococcaceae..Eubacterium..coprostanoligenes.group	D2HGDH
362364	ENSG00000180902	rs7370843	0.03927415	0.011765238	0.098760292	0.068209672	0.446414335	-0.396134282	0.147952296	-0.115004067	0.212265573	0.152883609	0.088354813	0.06203054	0.068552194	0.012139343	0.995652601	0.976854668	Bacteria.Firmicutes.Clostridia.Clostridiales.Clostridiaceae.1	D2HGDH
362365	ENSG00000180902	rs7370843	0.141163973	0.186668518	0.47577847	0.643957674	0.467396253	-0.340976304	0.123574169	-0.057973141	0.313830023	0.255533691	0.172299718	0.124860221	0.305673937	0.15107688	0.978154064	0.998920199	Bacteria.Firmicutes.Clostridia.Clostridiales.Lachnospiraceae..Eubacterium..ventriosum.group	D2HGDH
362366	ENSG00000180902	rs7370843	0.937525273	0.616372234	0.363654158	0.603576931	-0.031575483	-0.132231699	0.118964716	-0.048362267	0.401315592	0.262686998	0.13005197	0.0926888	0.759321041	0.447583761	0.996108676	0.998901623	Bacteria.Firmicutes.Clostridia.Clostridiales.Lachnospiraceae..Ruminococcus..gnavus.group	D2HGDH
362367	ENSG00000180902	rs7370843	0.074485429	0.032091946	0.294435846	0.312387105	0.385194131	-0.322841703	0.119183517	-0.077384139	0.212541944	0.14744174	0.112773042	0.076014567	0.075863021	0.016679538	0.799177907	0.968614954	Bacteria.Firmicutes.Clostridia.Clostridiales.Peptostreptococcaceae.Intestinibacter	D2HGDH
362368	ENSG00000180902	rs7370843	0.085699468	0.033534064	0.221500164	0.089778355	0.375442445	-0.313562126	-0.119183949	0.11997032	0.215195477	0.144433631	0.09656675	0.06967472	0.079178583	0.012683025	0.797225506	0.947519548	Bacteria.Firmicutes.Clostridia.Clostridiales.Lachnospiraceae..Eubacterium..hallii.group	D2HGDH
362369	ENSG00000180902	rs7370843	0.067509861	0.013253586	0.258647628	0.093977534	0.435642792	-0.401144096	0.136790547	-0.135017277	0.234363343	0.15758515	0.120053062	0.079456043	0.097735519	0.011792781	0.911591624	0.767785169	Bacteria.Firmicutes.Clostridia.Clostridiales.Ruminococcaceae.Ruminococcaceae.UCG.005	D2HGDH
362370	ENSG00000180902	rs7370843	0.814076919	0.41101712	0.083419217	0.58645551	-0.070722732	-0.192117129	-0.192149537	0.046110783	0.29953037	0.232206291	0.109312873	0.08434995	0.611100907	0.255406394	0.584275347	0.876814413	Bacteria.Firmicutes.Erysipelotrichia.Erysipelotrichales.Erysipelotrichaceae.Faecalitalea	D2HGDH
362371	ENSG00000180902	rs7370843	0.009437452	0.003962201	0.031723701	0.0317941	0.758463995	-0.596967825	-0.246342445	0.177493026	0.283642476	0.199918525	0.112254441	0.080915355	0.076910602	0.015830754	0.944989972	0.911769308	Bacteria.Firmicutes.Clostridia.Clostridiales.Lachnospiraceae.Lachnospiraceae.UCG.008	D2HGDH
362372	ENSG00000180902	rs7370843	0.013300687	0.004902467	0.037814035	0.035223943	0.623971597	-0.50283325	0.174210997	-0.125537299	0.245251892	0.17271	0.082194512	0.0583894	0.053732698	0.010305167	0.999614985	0.99936283	Bacteria.Firmicutes.Clostridia.Clostridiales.Lachnospiraceae.Tyzzerella.4	D2HGDH
362373	ENSG00000180902	rs7370843	0.151724096	0.061925716	0.24392133	0.216709774	0.286537599	-0.263117774	0.126557121	-0.091033565	0.197577762	0.138549931	0.107640104	0.072986809	0.093344302	0.018986827	0.998880039	0.950358135	Bacteria.Proteobacteria.Deltaproteobacteria.Desulfovibrionales.Desulfovibrionaceae.Bilophila	D2HGDH
362374	ENSG00000180902	rs7370843	0.131441795	0.056658023	0.500018268	0.701990657	0.304291408	-0.274488287	0.057478466	-0.022268645	0.199222706	0.141490873	0.084751977	0.057945813	0.083008345	0.018620296	0.934169653	0.990835033	Bacteria.Bacteroidetes.Bacteroidia.Bacteroidales.Porphyromonadaceae.Parabacteroides	D2HGDH
362375	ENSG00000180902	rs7370843	0.084388359	0.012525651	0.311586587	0.099210576	0.519554371	-0.521299202	0.133586909	-0.151627088	0.296519658	0.203059962	0.131004037	0.090672741	0.170521546	0.02649478	0.953700178	0.81944947	Bacteria.Firmicutes.Clostridia.Clostridiales.Ruminococcaceae.Ruminiclostridium.6	D2HGDH
362376	ENSG00000180902	rs7370843	0.926150459	0.466824798	0.118223516	0.32533444	0.024736197	-0.135590549	-0.150808014	0.065489907	0.265854778	0.185260053	0.095272895	0.066088728	0.424699259	0.196707767	0.77817212	0.761178945	Bacteria.Firmicutes.Clostridia.Clostridiales.Lachnospiraceae.Tyzzerella	D2HGDH
362377	ENSG00000180902	rs7370843	0.110217361	0.058815234	0.52105114	0.741496219	0.411927385	-0.32214255	0.073108191	-0.025360967	0.254433864	0.167533715	0.113315509	0.076558673	0.106924388	0.030181575	0.998173674	0.994266973	Bacteria.Firmicutes.Bacilli.Bacillales	D2HGDH
362378	ENSG00000180902	rs7370843	0.137079036	0.05766187	0.885069389	0.842367253	0.301455172	-0.272801132	0.013018322	-0.0129999	0.200294153	0.141205986	0.089715925	0.065113062	0.095745553	0.021125766	0.999334555	0.996124331	Bacteria.Firmicutes.Erysipelotrichia.Erysipelotrichales.Erysipelotrichaceae.Erysipelotrichaceae.UCG.003	D2HGDH
362379	ENSG00000180902	rs7370843	0.311079847	0.145302052	0.222803761	0.382421819	0.216101649	-0.227765038	0.110433038	-0.054685543	0.211699811	0.154547685	0.089732006	0.062191201	0.181262764	0.063248629	0.82373905	0.994448463	Bacteria.Bacteroidetes.Bacteroidia.Bacteroidales.Porphyromonadaceae	D2HGDH
362380	ENSG00000180902	rs7370843	0.149759134	0.057036269	0.449005791	0.327677333	0.524072228	-0.437108074	0.097487861	-0.079920239	0.359604111	0.225670523	0.128002349	0.081045435	0.288628009	0.064027875	0.999028109	0.997798285	Bacteria.Actinobacteria.Actinobacteria.Micrococcales.Micrococcaceae	D2HGDH
362381	ENSG00000180902	rs7370843	0.248972668	0.134256273	0.668854184	0.717419836	0.259952058	-0.244073849	-0.041860863	0.026495137	0.223497269	0.1609825	0.097431543	0.072896152	0.166022279	0.055887194	0.998970432	0.998994847	Bacteria.Firmicutes.Erysipelotrichia.Erysipelotrichales.Erysipelotrichaceae.Erysipelatoclostridium	D2HGDH
362382	ENSG00000180902	rs7370843	0.078876476	0.033174549	0.341841355	0.313907195	0.456243012	-0.381725	0.106837109	-0.080246237	0.255615796	0.175460678	0.111586685	0.079075948	0.108066042	0.022735563	0.814698104	0.924960833	Bacteria.Firmicutes.Clostridia.Clostridiales.Ruminococcaceae.Ruminococcus.2	D2HGDH
362383	ENSG00000180902	rs7370843	0.200170927	0.140273653	0.870306031	0.836269806	0.287996198	-0.252734275	-0.019097244	0.018290363	0.222560575	0.16931039	0.116513372	0.088152604	0.232927329	0.078890418	0.999550585	0.981358869	Bacteria.Firmicutes.Clostridia.Clostridiales.Lachnospiraceae.Lachnospiraceae.ND3007.group	D2HGDH
362384	ENSG00000180902	rs7370843	0.051124702	0.013985072	0.20287937	0.112406684	0.493461541	-0.427133795	0.128859156	-0.112382641	0.248398895	0.169170323	0.100188688	0.069849633	0.078486346	0.013006386	0.999305535	0.989974535	Bacteria.Proteobacteria.Gammaproteobacteria.Pseudomonadales.Pseudomonadaceae.Pseudomonas	D2HGDH
362385	ENSG00000180902	rs7370843	0.09642838	0.042392464	0.470842513	0.589389742	0.35453094	-0.301514726	-0.079822996	0.040976527	0.210221459	0.145675992	0.110057787	0.075550747	0.068097027	0.015651711	0.972085394	0.961745829	Bacteria.Proteobacteria.Deltaproteobacteria.Desulfovibrionales.Desulfovibrionaceae	D2HGDH
362386	ENSG00000180902	rs7370843	0.78890285	0.372797038	0.104830361	0.30010132	0.065615371	-0.170164579	-0.146831996	0.070004118	0.244082032	0.18963135	0.089287266	0.067026771	0.60344243	0.24655706	0.984987993	0.971423926	Bacteria.Proteobacteria.Deltaproteobacteria.Desulfovibrionales.Desulfovibrionaceae.Desulfovibrio	D2HGDH
362387	ENSG00000180902	rs7370843	0.045935315	0.013452419	0.142786426	0.062922504	0.527055411	-0.422421002	-0.17851087	0.153773309	0.259074721	0.166317657	0.120356864	0.081289304	0.069237648	0.011009169	0.997851323	0.935348541	Bacteria.Firmicutes.Clostridia.Clostridiales.Lachnospiraceae.Fusicatenibacter	D2HGDH
362388	ENSG00000180902	rs7370843	0.1427112	0.061208733	0.641876175	0.853846524	0.292251931	-0.26344548	0.039046101	0.011355129	0.197006457	0.13833005	0.083569819	0.061400386	0.085213759	0.019507684	0.869343365	0.983908834	Bacteria.Proteobacteria.Gammaproteobacteria.Pasteurellales.Pasteurellaceae.Haemophilus	D2HGDH
362389	ENSG00000180902	rs7370843	0.328971665	0.138648286	0.995563133	0.788344236	0.307422808	-0.314764725	0.00075128	-0.023259795	0.312592457	0.209986608	0.134591727	0.086289872	0.282799847	0.117387353	0.999982028	0.99782309	Bacteria.Firmicutes.Bacilli.Bacillales.Staphylococcaceae.Staphylococcus	D2HGDH
362390	ENSG00000180902	rs7370843	0.076365837	0.025397591	0.292347088	0.163390281	0.409864753	-0.347502236	0.098304519	-0.086789712	0.227651069	0.151933222	0.09261205	0.061576036	0.06800737	0.013366236	0.998409995	0.996467843	Bacteria.Verrucomicrobia	D2HGDH
362391	ENSG00000180902	rs7370843	0.183286827	0.042659897	0.331025789	0.101004419	0.974401044	-1.265223856	-0.121908359	0.177055336	0.724558892	0.612105172	0.124489842	0.106451444	0.987348183	0.44690566	0.996576058	0.712338534	Bacteria.Firmicutes.Clostridia.Clostridiales	D2HGDH
362392	ENSG00000180902	rs7370843	0.133904341	0.058831747	0.862383152	0.910733681	0.313151568	-0.276811591	0.013742483	-0.006241447	0.206353802	0.143968517	0.078971136	0.055457829	0.084953789	0.025165876	0.99994518	0.999865593	Bacteria.Bacteroidetes.Bacteroidia.Bacteroidales.Prevotellaceae	D2HGDH
362393	ENSG00000180902	rs7370843	0.192802013	0.094256744	0.781763324	0.750644036	0.352280616	-0.308956623	-0.033770592	0.027043095	0.267736365	0.181974958	0.121409477	0.084742954	0.176626084	0.041288392	0.999513786	0.974629405	Bacteria.Firmicutes.Erysipelotrichia.Erysipelotrichales.Erysipelotrichaceae	D2HGDH
362394	ENSG00000180902	rs7370843	0.250181622	0.085959931	0.457498453	0.233642531	0.746699687	-0.78590856	-0.093983349	0.107818128	0.643643075	0.450848753	0.125753141	0.089695822	0.780073369	0.389659945	0.876277026	0.744177663	Bacteria.Firmicutes.Clostridia.Clostridiales.Lachnospiraceae	D2HGDH
362395	ENSG00000180902	rs7370843	0.22957504	0.081245414	0.585289131	0.938276246	0.255805245	-0.256506399	-0.068471407	0.006420539	0.210942075	0.144869969	0.124863878	0.082598167	0.139535887	0.022687221	0.830839054	0.999116829	Bacteria.Firmicutes.Clostridia.Clostridiales.Ruminococcaceaencultured	D2HGDH
362396	ENSG00000180917	rs9927032	0.583885641	0.036610361	0.170378919	0.699658069	0.10397057	-0.612159406	-0.114689813	-0.043362328	0.188891192	0.286935537	0.082742269	0.111912636	0.375895042	0.042005585	0.988161388	0.957387452	Bacteria.Firmicutes.Bacilli.Lactobacillales.Carnobacteriaceae	CMTR2
362397	ENSG00000180917	rs9927032	0.053463659	0.00918058	0.35525297	0.211797818	0.430495423	-0.782099952	0.078361262	-0.13906735	0.218928899	0.291363003	0.084170039	0.110295511	0.226779303	0.029143421	0.996483139	0.865911567	Bacteria.Bacteroidetes.Bacteroidia.Bacteroidales.Porphyromonadaceae.Butyricimonas	CMTR2
362398	ENSG00000180917	rs9927032	0.040044617	0.029846834	0.364876796	0.411531526	0.394673089	-0.684327257	0.079678009	-0.10494561	0.188419562	0.308232512	0.087327535	0.126984943	0.124135836	0.034428582	0.998768023	0.977590899	Bacteria.Firmicutes.Clostridia.Clostridiales.Ruminococcaceae.Ruminococcaceae.NK4A214.group	CMTR2
362399	ENSG00000180917	rs9927032	0.063802332	0.009148623	0.896524157	0.519794964	0.279720512	-0.569236412	-0.008298868	0.058096833	0.148374983	0.211960666	0.063565881	0.089776718	0.085762781	0.007255952	0.955567321	0.915747216	Bacteria.Firmicutes.Clostridia.Clostridiales.Lachnospiraceae.Roseburia	CMTR2
362400	ENSG00000180917	rs9927032	0.718114321	0.273971601	0.044070671	0.763056883	0.060083268	-0.48161039	-0.123584439	0.044713012	0.165733208	0.436580578	0.06020596	0.147705205	0.499932842	0.188460853	0.999586829	0.996426659	Bacteria.Firmicutes.Negativicutes.Selenomonadales.Veillonellaceae.Megasphaera	CMTR2
362401	ENSG00000180917	rs9927032	0.000140834	0.000632106	0.001025896	0.05322344	0.771055552	-0.866621041	0.336538151	-0.261150944	0.190749691	0.241469721	0.097945815	0.132671001	0.003358492	0.003058628	0.527458764	0.978883571	Bacteria.Firmicutes.Clostridia.Clostridiales.Family.XIII.Family.XIII.AD3011.group	CMTR2
362402	ENSG00000180917	rs9927032	0.177387438	0.017229311	0.724442026	0.676471314	0.227890498	-0.569342662	0.030764447	0.049953671	0.167147943	0.23300705	0.086896892	0.119179964	0.184964867	0.015190149	0.993501001	0.950322659	Bacteria.Firmicutes.Erysipelotrichia.Erysipelotrichales	CMTR2
362403	ENSG00000180917	rs9927032	0.037179317	0.009869269	0.291759254	0.557077728	0.432304151	-0.612246108	0.133705027	-0.074290892	0.203265104	0.230400085	0.125807994	0.125875927	0.078186958	0.013024454	0.893260729	0.989731238	Bacteria.Actinobacteria.Coriobacteriia.Coriobacteriales.Coriobacteriaceae	CMTR2
362404	ENSG00000180917	rs9927032	0.005016902	0.006313758	0.010849104	0.797862005	0.384156018	-0.508360927	-0.185065245	0.031390746	0.132318207	0.180192954	0.070587879	0.122071126	0.013020684	0.00426878	0.393581776	0.955303348	Bacteria.Firmicutes.Bacilli.Lactobacillales.Streptococcaceae	CMTR2
362405	ENSG00000180917	rs9927032	0.061126485	0.012566901	0.838133065	0.990367755	0.284080561	-0.496381743	0.012913368	0.000968513	0.149116466	0.193448649	0.062964412	0.079921219	0.071211095	0.008835212	0.999550314	0.999283125	Bacteria.Proteobacteria.Gammaproteobacteria.Pseudomonadales	CMTR2
362406	ENSG00000180917	rs9927032	0.016733959	0.119117382	0.150683838	0.671621005	0.459275057	-0.57823734	0.098618152	-0.051560079	0.187081634	0.366204897	0.067825157	0.12108286	0.087653168	0.114953185	0.996423631	0.971636825	Bacteria.Bacteroidetes.Bacteroidia.Bacteroidales.Prevotellaceae.Prevotella.7	CMTR2
362407	ENSG00000180917	rs9927032	0.028573673	0.010415363	0.731257457	0.23838481	0.307765891	-0.472480754	0.017782389	0.07558672	0.137493958	0.179164774	0.051556341	0.06352856	0.037446287	0.007038933	0.998409995	0.996467843	Bacteria.Verrucomicrobia	CMTR2
362408	ENSG00000180917	rs9927032	0.263524433	0.059506873	0.307634774	0.989690441	0.179158448	-0.545766176	0.079465938	0.001716704	0.158868923	0.28462736	0.077290563	0.132354283	0.265441637	0.052230322	0.998793879	0.999560687	Bacteria.Firmicutes.Clostridia.Clostridiales.Lachnospiraceae.Blautia	CMTR2
362409	ENSG00000180917	rs9927032	0.033346265	0.0065371	0.405856295	0.869541378	0.293038695	-0.508952935	-0.064444231	0.015236125	0.134831788	0.181208108	0.077034403	0.092406629	0.038329819	0.004520133	0.608256377	0.997867764	Bacteria.Firmicutes.Negativicutes.Selenomonadales.Veillonellaceae.Veillonella	CMTR2
362410	ENSG00000180917	rs9927032	0.016040885	0.023228788	0.190725435	0.977686018	0.387272423	-0.495563942	0.098639653	-0.003034792	0.156692664	0.213261469	0.074612869	0.108090883	0.046654817	0.017951355	0.719589045	0.996716587	Bacteria.Bacteroidetes.Bacteroidia.Bacteroidales.Porphyromonadaceae.Odoribacter	CMTR2
362411	ENSG00000180917	rs9927032	0.032105526	0.003250946	0.838612484	0.256447827	0.297808283	-0.600874285	0.016763699	-0.109358538	0.136020101	0.196725214	0.081984569	0.095530629	0.039510478	0.002238661	0.843372542	0.950831879	Bacteria.Actinobacteria.Actinobacteria.Bifidobacteriales.Bifidobacteriaceae.Bifidobacterium	CMTR2
362412	ENSG00000180917	rs9927032	0.001125603	0.001358872	0.009506273	0.036843113	0.611647977	-0.925941573	0.19457772	-0.224985244	0.179568052	0.276784375	0.072839894	0.105591578	0.011489367	0.004896328	0.669790978	0.71652672	Bacteria.Firmicutes.Clostridia.Clostridiales.Ruminococcaceae.Ruminococcaceae.UCG.014	CMTR2
362413	ENSG00000180917	rs9927032	0.108642417	0.030431906	0.249472805	0.561991913	0.22794455	-0.448827761	0.074300837	-0.044854291	0.140157737	0.202904329	0.063949359	0.076959092	0.075841535	0.015208759	0.996033175	0.957759426	Bacteria.Firmicutes.Clostridia.Clostridiales.Lachnospiraceae.Lachnospiraceae.NK4A136.group	CMTR2
362414	ENSG00000180917	rs9927032	0.11491422	0.063183086	0.70386232	0.716364068	0.24295689	-0.448379064	0.027048873	-0.034778062	0.152078327	0.237267666	0.070852216	0.095312456	0.136690849	0.034727995	0.99786128	0.999462671	Bacteria.Firmicutes.Clostridia.Clostridiales.Lachnospiraceae.Anaerostipes	CMTR2
362415	ENSG00000180917	rs9927032	0.04422739	0.008366937	0.572721009	0.760266964	0.275128184	-0.497617404	-0.031641091	0.024032903	0.134134976	0.183040118	0.05581655	0.078437157	0.041855214	0.004458399	0.94253553	0.990835033	Bacteria.Bacteroidetes.Bacteroidia.Bacteroidales.Porphyromonadaceae.Parabacteroides	CMTR2
362416	ENSG00000180917	rs9927032	0.038612778	0.007461951	0.151991068	0.33548143	0.279080934	-0.500933957	0.099507248	-0.089058274	0.132237229	0.181457248	0.0686592	0.091792281	0.038592071	0.004735837	0.938886721	0.921764212	Bacteria.Firmicutes.Clostridia.Clostridiales.Lachnospiraceae.Coprococcus.1	CMTR2
362417	ENSG00000180917	rs9927032	0.014070189	0.007357395	0.188585873	0.683228545	0.380716168	-0.516957371	0.160926302	-0.056082462	0.150926325	0.186912934	0.12113315	0.136829825	0.031576158	0.006552046	0.724884383	0.836025894	Bacteria.Firmicutes.Clostridia.Clostridiales.Ruminococcaceae.Butyricicoccus	CMTR2
362418	ENSG00000180917	rs9927032	0.003227959	0.000547599	0.016440671	0.021338684	0.44818901	-0.696534296	0.185554311	-0.224620791	0.146619515	0.191693927	0.075370641	0.095253406	0.010880772	0.000587364	0.999989953	0.868012989	Bacteria.Firmicutes.Clostridia.Clostridiales.Christensenellaceae	CMTR2
362419	ENSG00000180917	rs9927032	0.692168966	0.241383861	0.488163654	0.440895653	0.107878639	-0.327822914	-0.06793752	0.077509897	0.271288136	0.277308422	0.09745177	0.099966193	0.608745548	0.223860067	0.999437234	0.98110946	Bacteria.Proteobacteria.Betaproteobacteria.Neisseriales.Neisseriaceae	CMTR2
362420	ENSG00000180917	rs9927032	0.29149757	0.298650249	0.655680441	0.781389211	0.450183911	-0.654943481	-0.034233415	0.029655875	0.42336304	0.625192488	0.076428147	0.10642925	0.896748936	0.550074709	0.998947111	0.995399427	Bacteria.Bacteroidetes	CMTR2
362421	ENSG00000180917	rs9927032	0.374822604	0.079785164	0.818100294	0.497494744	0.228257237	-0.804083255	0.017008283	0.078121245	0.255456947	0.451895	0.073658147	0.114512348	0.608944081	0.180584164	0.89519591	0.890273479	Bacteria.Firmicutes.Clostridia.Clostridiales.Lachnospiraceae..Eubacterium..rectale.group	CMTR2
362422	ENSG00000180917	rs9927032	0.208641682	0.071875719	0.849156401	0.866351538	0.309151663	-0.477578702	0.023785481	0.021155019	0.243479428	0.261075084	0.124568484	0.125213574	0.269445714	0.065580251	0.998330087	0.999834196	Bacteria.Actinobacteria.Coriobacteriia.Coriobacteriales.Coriobacteriaceae.Collinsella	CMTR2
362423	ENSG00000180917	rs9927032	0.08404006	0.007040643	0.441523791	0.47638972	0.247357639	-0.625386271	0.044576937	0.064789581	0.141009734	0.224814821	0.057571312	0.090462005	0.087657909	0.00544038	0.997466038	0.994193156	Bacteria.Bacteroidetes.Bacteroidia.Bacteroidales.Rikenellaceae	CMTR2
362424	ENSG00000180917	rs9927032	0.009094081	0.009318859	0.100896262	0.618371453	0.480145137	-0.57788048	-0.113999873	0.043345248	0.178638962	0.215729944	0.068518251	0.086599805	0.036659827	0.014375947	0.715058624	0.900877923	Bacteria.Firmicutes.Negativicutes.Selenomonadales.Veillonellaceae	CMTR2
362425	ENSG00000180917	rs9927032	0.0059439	0.065720937	0.077405997	0.514208873	0.439240179	-0.41903947	-0.127726812	-0.092685798	0.154504638	0.223916131	0.071199721	0.141324452	0.025326927	0.04460662	0.527202518	0.982679299	Bacteria.Firmicutes.Bacilli	CMTR2
362426	ENSG00000180917	rs9927032	0.020648013	0.006968914	0.165113851	0.93001509	0.319045503	-0.499485564	0.078324323	-0.006425505	0.134539479	0.179316101	0.055800865	0.072883153	0.029468712	0.004653005	0.562220734	0.999675186	Bacteria.Firmicutes.Negativicutes.Selenomonadales.Acidaminococcaceae	CMTR2
362427	ENSG00000180917	rs9927032	0.235367731	0.199155431	0.751937712	0.43168777	0.228259076	-0.340918199	-0.03043441	0.100396164	0.190601827	0.262856303	0.095884869	0.126898289	0.294647109	0.121390514	0.999274386	0.998480911	Bacteria.Firmicutes.Clostridia.Clostridiales.Ruminococcaceae.Ruminococcaceae.UCG.013	CMTR2
362428	ENSG00000180917	rs9927032	0.625345895	0.648325143	0.974488963	0.919930992	0.289533483	-0.632394429	-0.003331595	0.022776375	0.590177944	1.38021862	0.103787119	0.22571874	0.987348183	0.767487788	0.996576058	0.885662419	Bacteria.Firmicutes.Clostridia.Clostridiales	CMTR2
362429	ENSG00000180917	rs9927032	0.21600292	0.153777546	0.771447181	0.862966173	0.232658093	-0.454764906	-0.021234682	0.019557129	0.186245127	0.315173824	0.072801642	0.112868053	0.308896803	0.114873785	0.997152221	0.990360691	Bacteria.Firmicutes.Clostridia.Clostridiales.Family.XI	CMTR2
362430	ENSG00000180917	rs9927032	0.002639513	0.018327561	0.009766276	0.858555565	0.422260196	-0.460500451	-0.186172886	-0.022925662	0.135108239	0.190367482	0.069957242	0.128139937	0.010465221	0.011889102	0.299098784	0.910444892	Bacteria.Firmicutes.Bacilli.Lactobacillales	CMTR2
362431	ENSG00000180917	rs9927032	0.060002262	0.046460044	0.709994927	0.838085794	0.299169709	-0.459504516	-0.022271544	-0.017454967	0.156333936	0.226430886	0.059633942	0.085083634	0.084989034	0.031048262	0.999507593	0.935584968	Bacteria.Firmicutes.Clostridia.Clostridiales.Lachnospiraceae.Lachnoclostridium	CMTR2
362432	ENSG00000180917	rs9927032	0.077810112	0.12258559	0.338965043	0.624667041	0.517978355	-0.681518813	-0.098239787	0.076090699	0.289143515	0.435736484	0.101993558	0.154796911	0.490236349	0.262572894	0.99967607	0.999141757	Bacteria.Firmicutes.Negativicutes.Selenomonadales	CMTR2
362433	ENSG00000180917	rs9927032	0.09128753	0.010523453	0.195101325	0.758479386	0.231805438	-0.480807051	-0.072357559	0.020537078	0.135270393	0.182590832	0.055280434	0.066515482	0.078364686	0.005301872	0.674788082	0.8806471	Bacteria.Fusobacteria.Fusobacteriia.Fusobacteriales.Fusobacteriaceae.Fusobacterium	CMTR2
362434	ENSG00000180917	rs9927032	0.056205816	0.006580078	0.651495873	0.336470633	0.313903393	-0.609227224	-0.023079868	0.068463929	0.161503633	0.217092849	0.050864497	0.07071133	0.097257977	0.008120956	0.998302481	0.99762474	Bacteria.Proteobacteria.Gammaproteobacteria.Enterobacteriales.Enterobacteriaceae.Escherichia.Shigella	CMTR2
362435	ENSG00000180917	rs9927032	0.052368362	0.021760537	0.629369602	0.463878025	0.321673417	-0.638132367	-0.030956273	0.066157594	0.16281217	0.271518782	0.063843659	0.089795064	0.099315437	0.022759938	0.970184809	0.912129123	Bacteria.Proteobacteria.Betaproteobacteria.Burkholderiales	CMTR2
362436	ENSG00000180917	rs9927032	0.291542923	0.298671794	0.655754088	0.781426397	0.450144205	-0.654915291	-0.034226186	0.029650893	0.42336583	0.625193684	0.07642951	0.106429957	0.895032652	0.549594469	0.998912436	0.995383189	Bacteria.Bacteroidetes.Bacteroidia.Bacteroidales	CMTR2
362437	ENSG00000180917	rs9927032	0.052885791	0.031132883	0.742072338	0.70488001	0.294661676	-0.552714944	-0.018880833	0.031244367	0.149476593	0.250956575	0.057128837	0.082138469	0.080123255	0.025589275	0.943988959	0.936092726	Bacteria.Proteobacteria.Betaproteobacteria.Burkholderiales.Alcaligenaceae	CMTR2
362438	ENSG00000180917	rs9927032	0.025998244	0.005091489	0.101647459	0.59562519	0.300263861	-0.526281407	-0.091583794	0.035175018	0.131834909	0.181598483	0.055169075	0.065958697	0.028171297	0.003180151	0.937508231	0.963833404	Bacteria.Firmicutes.Negativicutes.Selenomonadales.Veillonellaceae.Dialister	CMTR2
362439	ENSG00000180917	rs9927032	0.017850254	0.009965309	0.184244342	0.4201945	0.363781254	-0.570847757	0.101666688	-0.078344789	0.149737022	0.215114359	0.075766289	0.096584703	0.039129318	0.006527094	0.892627723	0.909411107	Bacteria.Firmicutes.Clostridia.Clostridiales.Lachnospiraceae..Eubacterium..eligens.group	CMTR2
362440	ENSG00000180917	rs9927032	0.036143492	0.009023974	0.087154012	0.6532147	0.279354946	-0.47877264	0.106247398	-0.036001364	0.13060352	0.177938174	0.061187323	0.079763192	0.0374753	0.004505515	0.996546716	0.99835739	Bacteria.Firmicutes.Clostridia.Clostridiales.Ruminococcaceae.Ruminococcaceae.UCG.002	CMTR2
362441	ENSG00000180917	rs9927032	0.003777071	0.000627763	0.021969086	0.026992492	0.444404633	-0.692657675	0.173704731	-0.2139599	0.148003274	0.19288207	0.074031118	0.094586304	0.012193937	0.000638737	0.999417824	0.894814498	Bacteria.Firmicutes.Clostridia.Clostridiales.Christensenellaceae.Christensenellaceae.R.7.group	CMTR2
362442	ENSG00000180917	rs9927032	0.203865598	0.007186445	0.10315025	0.433545721	0.184197262	-0.753227272	-0.089965445	-0.075161244	0.143531104	0.271498781	0.054436813	0.09538811	0.18177286	0.008345199	0.99830237	0.997282036	Bacteria.Firmicutes.Clostridia.Clostridiales.Clostridiaceae.1.Clostridium.sensu.stricto.1	CMTR2
362443	ENSG00000180917	rs9927032	0.17195587	0.217646441	0.49203889	0.712262774	0.504754094	-0.672586308	-0.047625662	0.035437165	0.365515025	0.540363297	0.068930808	0.095669978	0.728627383	0.455454859	0.99911693	0.98634337	Bacteria.Bacteroidetes.Bacteroidia.Bacteroidales.Bacteroidaceae.Bacteroides	CMTR2
362444	ENSG00000180917	rs9927032	0.454251016	0.621166355	0.708581908	0.84696022	0.530071868	-0.785103927	-0.044944514	0.049256009	0.704140171	1.581163344	0.119730847	0.25421364	0.999415694	0.86529081	0.990344402	0.976929885	Bacteria.Firmicutes	CMTR2
362445	ENSG00000180917	rs9927032	0.027349802	0.007312561	0.256860388	0.319055134	0.412572359	-0.648998692	0.089410356	-0.102870686	0.182828584	0.234465352	0.078173252	0.102462906	0.08853985	0.014745152	0.837217784	0.874447685	Bacteria.Firmicutes.Clostridia.Clostridiales.Lachnospiraceae..Eubacterium..xylanophilum.group	CMTR2
362446	ENSG00000180917	rs9927032	0.03906965	0.008140108	0.461886581	0.530565915	0.277737923	-0.488460018	0.056285717	0.066751684	0.131919533	0.179005439	0.076055357	0.105876522	0.044124619	0.003879623	0.99813953	0.980428903	Bacteria.Firmicutes.Clostridia.Clostridiales.Ruminococcaceae.Flavonifractor	CMTR2
362447	ENSG00000180917	rs9927032	0.380257236	0.043755747	0.198202167	0.884476171	0.144106072	-0.495701719	0.08693809	-0.014236862	0.163137135	0.241117174	0.066887433	0.097606084	0.279267669	0.03157774	0.933534023	0.969189617	Bacteria.Firmicutes.Clostridia.Clostridiales.Ruminococcaceae.Subdoligranulum	CMTR2
362448	ENSG00000180917	rs9927032	0.663809807	0.042628025	0.123408157	0.762442907	0.081953083	-0.590252367	-0.125536597	-0.033532179	0.187697537	0.285514067	0.080442851	0.11047504	0.397490082	0.049646185	0.963485106	0.977431316	Bacteria.Firmicutes.Bacilli.Lactobacillales.Carnobacteriaceae.Granulicatella	CMTR2
362449	ENSG00000180917	rs9927032	0.116790775	0.028650854	0.459629104	0.996919797	0.228506063	-0.514345761	-0.053058511	-0.00052172	0.143785339	0.229898784	0.071333066	0.13463313	0.110828727	0.017803292	0.998173674	0.999631787	Bacteria.Firmicutes.Bacilli.Bacillales	CMTR2
362450	ENSG00000180917	rs9927032	0.048912817	0.069130852	0.548257624	0.828166704	0.326354469	-0.441339728	0.042295289	0.02088368	0.16265581	0.238861803	0.070085603	0.095833509	0.101897606	0.046937567	0.975125615	0.993947371	Bacteria.Firmicutes.Clostridia.Clostridiales.Ruminococcaceae.Ruminococcus.1	CMTR2
362451	ENSG00000180917	rs9927032	0.448126544	0.111269201	0.057282482	0.376802899	0.11689427	-0.376815285	-0.107238686	0.078318151	0.153184684	0.233447015	0.055421662	0.088017271	0.281345372	0.059077904	0.897835197	0.997412515	Bacteria.Proteobacteria.Gammaproteobacteria.Enterobacteriales.Enterobacteriaceae.Citrobacter	CMTR2
362452	ENSG00000180917	rs9927032	0.072625553	0.040054092	0.870940038	0.765502893	0.284534396	-0.550503183	0.008853099	-0.026551268	0.155964544	0.262826804	0.054281021	0.08865321	0.106354283	0.031020692	0.998735039	0.999709092	Bacteria.Bacteroidetes.Bacteroidia.Bacteroidales.Prevotellaceae.Prevotella.9	CMTR2
362453	ENSG00000180917	rs9927032	0.002939375	0.041393595	0.025032682	0.227130529	0.650045236	-0.814372296	0.252015244	-0.206744291	0.210450885	0.391487288	0.109899037	0.169582131	0.0404687	0.073829439	0.729304464	0.93645192	Bacteria.Firmicutes.Clostridia.Clostridiales.Ruminococcaceae.Anaerotruncus	CMTR2
362454	ENSG00000180917	rs9927032	0.048058931	0.013113318	0.17859842	0.094578297	0.265251962	-0.46088769	0.104968904	-0.170844839	0.13168588	0.180764609	0.077208408	0.100727694	0.046857409	0.006689971	0.997048205	0.999513539	Bacteria.Firmicutes.Clostridia.Clostridiales.Lachnospiraceae.Dorea	CMTR2
362455	ENSG00000180917	rs9927032	0.028705618	0.006969723	0.355143489	0.843851221	0.312116859	-0.510905444	0.062013973	-0.015174345	0.139557585	0.183418631	0.0665957	0.076736368	0.04343219	0.004459533	0.715851537	0.924689794	Bacteria.Firmicutes.Clostridia.Clostridiales.Lachnospiraceae.Lachnospira	CMTR2
362456	ENSG00000180917	rs9927032	0.055197291	0.018010026	0.860994268	0.703917624	0.265781798	-0.468655608	-0.0129477	0.036493898	0.136166951	0.193185255	0.073652803	0.095611415	0.059802674	0.007488291	0.770104666	0.895202992	Bacteria.Firmicutes.Clostridia.Clostridiales.Peptostreptococcaceae	CMTR2
362457	ENSG00000180917	rs9927032	0.028748154	0.010777761	0.733849998	0.244238237	0.307701586	-0.470650139	0.017622457	0.074662064	0.137621401	0.179345963	0.051610737	0.063545146	0.038286555	0.007151701	0.99894297	0.998882343	Bacteria.Verrucomicrobia.Verrucomicrobiae.Verrucomicrobiales.Verrucomicrobiaceae.Akkermansia	CMTR2
362458	ENSG00000180917	rs9927032	0.352125499	0.264475884	0.702463752	0.545824603	0.202636872	-0.344092129	-0.035662572	0.075141296	0.21623909	0.305738295	0.09295363	0.123757603	0.400496449	0.165365481	0.99946547	0.972078348	Bacteria.Firmicutes.Erysipelotrichia.Erysipelotrichales.Erysipelotrichaceae..Clostridium..innocuum.group	CMTR2
362459	ENSG00000180917	rs9927032	0.013029515	0.004212883	0.179478334	0.930008597	0.38164156	-0.546011059	-0.111937705	-0.009012747	0.149539217	0.184172324	0.082503357	0.102220183	0.030783828	0.004488417	0.566177595	0.955521635	Bacteria.Actinobacteria.Actinobacteria	CMTR2
362460	ENSG00000180917	rs9927032	0.094846912	0.144339485	0.792432428	0.680651569	0.299195922	-0.401043764	0.017937091	0.042464644	0.176548382	0.271462592	0.067886523	0.102719738	0.18000074	0.098294875	0.999814869	0.942552604	Bacteria.Actinobacteria.Actinobacteria.Corynebacteriales.Corynebacteriaceae	CMTR2
362461	ENSG00000180917	rs9927032	0.006457111	0.007535764	0.010433593	0.788444152	0.366818753	-0.494205794	-0.185729027	0.032906797	0.130396174	0.179253495	0.070446029	0.122137698	0.016013473	0.005153926	0.341825733	0.921307549	Bacteria.Firmicutes.Bacilli.Lactobacillales.Streptococcaceae.Streptococcus	CMTR2
362462	ENSG00000180917	rs9927032	0.072537467	0.023028547	0.771138488	0.7251459	0.29856761	-0.544783822	0.021280062	-0.034511179	0.163605026	0.234087791	0.072855936	0.097740338	0.103126898	0.017696631	0.919541912	0.935365119	Bacteria.Firmicutes.Clostridia.Clostridiales.Ruminococcaceae.Ruminococcus.2	CMTR2
362463	ENSG00000180917	rs9927032	0.055376266	0.023864125	0.586112274	0.458340915	0.334632884	-0.646313617	-0.037509731	0.068748425	0.171570691	0.279458792	0.068553134	0.092161135	0.123985201	0.023701664	0.958166	0.92558861	Bacteria.Proteobacteria.Betaproteobacteria	CMTR2
362464	ENSG00000180917	rs9927032	0.069003697	0.01503888	0.927067038	0.982938658	0.265511728	-0.493092457	0.005369318	-0.001768593	0.143632794	0.197496556	0.058434638	0.082390251	0.073082102	0.011897358	0.916711038	0.998054868	Bacteria.Bacteroidetes.Bacteroidia.Bacteroidales.Porphyromonadaceae	CMTR2
362465	ENSG00000180917	rs9927032	0.171176831	0.027633512	0.921354399	0.354104037	0.270147873	-0.794346028	0.007789206	0.121147973	0.195265681	0.3526786	0.078594586	0.129816089	0.318924638	0.053098059	0.997570438	0.969568167	Bacteria.Firmicutes.Clostridia.Clostridiales.Lachnospiraceae.Lachnospiraceae.UCG.008	CMTR2
362466	ENSG00000180917	rs9927032	0.048857139	0.002133758	0.572350388	0.112603146	0.332801378	-0.702618964	0.044517666	-0.151097419	0.165826868	0.21978763	0.078455559	0.093964524	0.094385975	0.003561666	0.948763256	0.906546295	Bacteria.Firmicutes.Clostridia.Clostridiales.Ruminococcaceae.Ruminococcaceae.UCG.003	CMTR2
362467	ENSG00000180917	rs9927032	0.064442333	0.008419727	0.807520444	0.433028562	0.277199459	-0.550983717	-0.013745455	-0.05630655	0.147401024	0.202843039	0.056194282	0.071378692	0.067526992	0.005114472	0.792964315	0.839286435	Bacteria.Proteobacteria.Betaproteobacteria.Burkholderiales.Alcaligenaceae.Sutterella	CMTR2
362468	ENSG00000180917	rs9927032	0.013546335	0.014263108	0.134957093	0.361314206	0.446616123	-0.658275528	0.133652372	-0.125352676	0.176029481	0.261504429	0.088313751	0.136364612	0.05614818	0.01724905	0.999550585	0.940419146	Bacteria.Firmicutes.Clostridia.Clostridiales.Lachnospiraceae.Lachnospiraceae.ND3007.group	CMTR2
362469	ENSG00000180917	rs9927032	0.012942737	0.00827994	0.139494331	0.93953546	0.353654732	-0.492253715	0.086675704	0.005506728	0.138434086	0.18081105	0.057949307	0.072320618	0.025273489	0.005990153	0.582827065	0.99846464	Bacteria.Firmicutes.Negativicutes.Selenomonadales.Acidaminococcaceae.Phascolarctobacterium	CMTR2
362470	ENSG00000180917	rs9927032	0.032167328	0.00325951	0.841804537	0.257670928	0.297677941	-0.600664344	0.016425248	-0.109063421	0.136011113	0.196714599	0.081973099	0.095520491	0.039481811	0.002240761	0.843576877	0.950702349	Bacteria.Actinobacteria.Actinobacteria.Bifidobacteriales.Bifidobacteriaceae	CMTR2
362471	ENSG00000180917	rs9927032	0.498854299	0.062315612	0.099239298	0.722294934	0.110030012	-0.479174003	-0.10904621	0.034793729	0.16179807	0.252705581	0.065215106	0.097484949	0.375389098	0.043917842	0.970727297	0.997803387	Bacteria.Actinobacteria.Actinobacteria.Micrococcales	CMTR2
362472	ENSG00000180917	rs9927032	0.618016461	0.217305262	0.360260896	0.948072681	0.111371865	-0.499632498	-0.073016604	0.008618008	0.2222855	0.401109193	0.079255811	0.13182328	0.627674468	0.22648404	0.998986731	0.998377846	Bacteria.Firmicutes.Clostridia.Clostridiales.Family.XI.Anaerococcus	CMTR2
362473	ENSG00000180917	rs9927032	0.137883743	0.005479778	0.179700095	0.344045537	0.212355681	-0.780495593	-0.07204085	-0.090736175	0.141388155	0.271765599	0.053124939	0.09520676	0.138607221	0.007083756	0.995652601	0.993943049	Bacteria.Firmicutes.Clostridia.Clostridiales.Clostridiaceae.1	CMTR2
362474	ENSG00000180917	rs9927032	0.040739483	0.012067935	0.452661795	0.960985408	0.279264158	-0.478855695	-0.047073138	0.004238593	0.13380131	0.185500828	0.06231071	0.086320219	0.044989741	0.006335994	0.89996544	0.964335663	Bacteria.Proteobacteria.Deltaproteobacteria	CMTR2
362475	ENSG00000180917	rs9927032	0.090399464	0.010434367	0.1926857	0.754675403	0.232240768	-0.481173157	-0.072794391	0.020873711	0.135144141	0.182508342	0.05530973	0.066522741	0.077849238	0.005104799	0.683967977	0.87724048	Bacteria.Fusobacteria.Fusobacteriia.Fusobacteriales	CMTR2
362476	ENSG00000180917	rs9927032	0.172848608	0.106564878	0.180686431	0.109097589	0.195101683	-0.335620538	0.102824029	-0.174458343	0.141580267	0.205126011	0.075999567	0.107411146	0.11848523	0.038531486	0.881561814	0.78602063	Bacteria.Firmicutes.Clostridia.Clostridiales.Lachnospiraceaencultured	CMTR2
362477	ENSG00000180917	rs9927032	0.053784393	0.011655271	0.919061723	0.857969997	0.268755958	-0.486240751	0.00715247	-0.018156169	0.136864784	0.187401247	0.070118592	0.101058528	0.059913779	0.005806365	0.919471426	0.998318077	Bacteria.Firmicutes.Clostridia.Clostridiales.Lachnospiraceae..Eubacterium..hallii.group	CMTR2
362478	ENSG00000180917	rs9927032	0.023944226	0.006905741	0.241706067	0.131537352	0.442860726	-0.886157155	0.090013456	-0.179732975	0.191601454	0.317754821	0.076195902	0.117702675	0.110794791	0.016296264	0.999469974	0.986131077	Bacteria.Bacteroidetes.Bacteroidia.Bacteroidales.Porphyromonadaceae.Barnesiella	CMTR2
362479	ENSG00000180917	rs9927032	0.068413682	0.01836495	0.76610688	0.646110519	0.29875847	-0.560259088	0.018600269	-0.043819401	0.161265571	0.231684449	0.062270589	0.094994122	0.092274854	0.015615777	0.999305535	0.994727898	Bacteria.Proteobacteria.Gammaproteobacteria.Pseudomonadales.Pseudomonadaceae.Pseudomonas	CMTR2
362480	ENSG00000180917	rs9927032	0.151233729	0.018101013	0.829284506	0.458890188	0.25527108	-0.667176902	-0.013137334	-0.064951205	0.175804228	0.275244615	0.060687275	0.087177699	0.197538776	0.024593988	0.999614985	0.99936283	Bacteria.Firmicutes.Clostridia.Clostridiales.Lachnospiraceae.Tyzzerella.4	CMTR2
362481	ENSG00000180917	rs9927032	0.083883989	0.007019954	0.442032309	0.475719802	0.247454693	-0.625554715	0.044549895	0.064897494	0.140992372	0.224788979	0.057600796	0.090474633	0.087555327	0.005479778	0.997528932	0.993985312	Bacteria.Bacteroidetes.Bacteroidia.Bacteroidales.Rikenellaceae.Alistipes	CMTR2
362482	ENSG00000180917	rs9927032	0.277058546	0.16492129	0.637095906	0.34429827	0.468281194	-1.469590226	-0.040414143	0.184030426	0.427260803	1.04650112	0.085269927	0.193199494	0.790373724	0.46393316	0.876277026	0.790484189	Bacteria.Firmicutes.Clostridia.Clostridiales.Lachnospiraceae	CMTR2
362483	ENSG00000180917	rs9927032	0.130026505	0.057867067	0.903102066	0.578030649	0.276036119	-0.435472763	0.010491589	0.051239352	0.180048782	0.225597341	0.085847081	0.091656977	0.115374906	0.030795434	0.998970432	0.998994847	Bacteria.Firmicutes.Erysipelotrichia.Erysipelotrichales.Erysipelotrichaceae.Erysipelatoclostridium	CMTR2
362484	ENSG00000180917	rs9927032	0.049963401	0.032241609	0.551320691	0.864232858	0.32399289	-0.514783543	0.046403318	-0.019064465	0.162248506	0.235313115	0.077486954	0.111061741	0.085558185	0.025809278	0.86721828	0.99827201	Bacteria.Firmicutes.Clostridia.Clostridiales.Ruminococcaceae..Eubacterium..coprostanoligenes.group	CMTR2
362485	ENSG00000180917	rs9927032	0.086418017	0.012801001	0.094045283	0.875227176	0.229466427	-0.453512912	0.174291882	-0.01910773	0.131833461	0.177229712	0.102590268	0.121216465	0.053366573	0.005834584	0.843646702	0.962141134	Bacteria.Firmicutes.Clostridia.Clostridiales.Ruminococcaceae.Ruminiclostridium.5	CMTR2
362486	ENSG00000180917	rs9927032	0.009286639	0.009899136	0.085299905	0.193686975	0.550922252	-0.838007233	-0.097860265	0.115322893	0.205567227	0.315492545	0.056018151	0.087823026	0.059297817	0.022574853	0.713149778	0.995251343	Bacteria.Proteobacteria.Gammaproteobacteria	CMTR2
362487	ENSG00000180917	rs9927032	0.544551555	0.070609159	0.180546709	0.832927261	0.107910071	-0.486897272	-0.094573899	0.021226746	0.177164201	0.264950235	0.069879002	0.10022771	0.52238447	0.074973682	0.999028109	0.997798285	Bacteria.Actinobacteria.Actinobacteria.Micrococcales.Micrococcaceae	CMTR2
362488	ENSG00000180917	rs9927032	0.024872007	0.002509724	0.922036033	0.154892648	0.304766652	-0.58251289	-0.005079186	0.090943267	0.132749877	0.185373451	0.051699521	0.06320147	0.031248404	0.002246795	0.999801261	0.914153444	Bacteria.Proteobacteria.Betaproteobacteria.Burkholderiales.Alcaligenaceae.Parasutterella	CMTR2
362489	ENSG00000180917	rs9927032	0.084154369	0.028851175	0.557963688	0.522897108	0.24603157	-0.447789649	-0.043751965	0.060852485	0.140306698	0.2004105	0.074299131	0.094740113	0.082197296	0.015503791	0.827260701	0.99195373	Bacteria.Firmicutes.Clostridia.Clostridiales.Peptostreptococcaceae.Intestinibacter	CMTR2
362490	ENSG00000180917	rs9927032	0.242991488	0.702752024	0.970662153	0.287495696	0.265314609	-0.13846956	0.002959827	0.126405779	0.225207612	0.361285504	0.080173905	0.117884107	0.296500883	0.427251365	0.786610092	0.749599896	Bacteria.Firmicutes.Erysipelotrichia.Erysipelotrichales.Erysipelotrichaceae.Holdemanella	CMTR2
362491	ENSG00000180917	rs9927032	0.01719411	0.003957111	0.005711811	0.099064325	0.311460713	-0.519093109	-0.156407917	0.141841075	0.127425189	0.173813043	0.05474267	0.084783242	0.022746918	0.002394603	0.480504826	0.751258765	Bacteria.Proteobacteria.Gammaproteobacteria.Pasteurellales.Pasteurellaceae	CMTR2
362492	ENSG00000180917	rs9927032	0.013195832	0.146790635	0.126221167	0.982625307	0.497669021	-0.438368658	0.120999984	0.002429677	0.195375165	0.298568637	0.078126925	0.111145377	0.070043672	0.134120309	0.607066775	0.917346713	Bacteria.Firmicutes.Erysipelotrichia.Erysipelotrichales.Erysipelotrichaceae.Faecalitalea	CMTR2
362493	ENSG00000180917	rs9927032	0.04350688	0.149677519	0.503964714	0.419043798	0.314343061	-0.341087347	0.038570706	0.068244216	0.152714938	0.233997217	0.057401658	0.083923564	0.070941313	0.083579034	0.875755138	0.798635897	Bacteria.Firmicutes.Clostridia.Clostridiales.Lachnospiraceae.Tyzzerella	CMTR2
362494	ENSG00000180917	rs9927032	0.013578656	0.009365745	0.123521098	0.177142432	0.502383973	-0.814676273	0.114870133	-0.148242843	0.198081496	0.304340934	0.073630427	0.108667463	0.087022681	0.024864118	0.984987993	0.971423926	Bacteria.Proteobacteria.Deltaproteobacteria.Desulfovibrionales.Desulfovibrionaceae.Desulfovibrio	CMTR2
362495	ENSG00000180917	rs9927032	0.991356861	0.959940287	0.417160739	0.420076922	0.003791143	0.03544566	0.06151655	-0.110793302	0.34864626	0.703013305	0.07534325	0.136553026	0.934465383	0.788988703	0.956359196	0.930754062	Bacteria.Firmicutes.Clostridia.Clostridiales.Ruminococcaceae	CMTR2
362496	ENSG00000180917	rs9927032	0.058962202	0.011516929	0.247586965	0.610731804	0.256265866	-0.475500148	-0.06963033	0.043973722	0.133353367	0.182942302	0.059688717	0.085975857	0.051847947	0.005408755	0.998880039	0.977338403	Bacteria.Proteobacteria.Deltaproteobacteria.Desulfovibrionales.Desulfovibrionaceae.Bilophila	CMTR2
362497	ENSG00000180917	rs9927032	0.044735544	0.012939678	0.574328875	0.9452718	0.27355446	-0.474551108	-0.034795655	-0.005935664	0.133696378	0.185750996	0.061640008	0.086139913	0.042718121	0.006429547	0.972085394	0.969848831	Bacteria.Proteobacteria.Deltaproteobacteria.Desulfovibrionales.Desulfovibrionaceae	CMTR2
362498	ENSG00000180917	rs9927032	0.000458357	0.000514314	0.002493408	0.049904128	0.611906718	-0.803690949	0.29689402	-0.28764721	0.165896651	0.220009558	0.094414717	0.144008992	0.004577423	0.001514775	0.543142359	0.987554159	Bacteria.Firmicutes.Clostridia.Clostridiales.Family.XIII	CMTR2
362499	ENSG00000180917	rs9927032	0.220285927	0.097914719	0.629442901	0.403248758	0.210610013	-0.382526726	0.039703596	-0.096402866	0.170189837	0.227853572	0.081901526	0.114595561	0.1682927	0.044305255	0.997851323	0.977487446	Bacteria.Firmicutes.Clostridia.Clostridiales.Lachnospiraceae.Fusicatenibacter	CMTR2
362500	ENSG00000180917	rs9927032	0.189396693	0.2794593	0.924092145	0.448386004	0.300135726	-0.312937494	0.010629547	0.105850862	0.226339496	0.286967584	0.111135125	0.138792464	0.348124791	0.194389591	0.998929462	0.998920199	Bacteria.Firmicutes.Clostridia.Clostridiales.Lachnospiraceae..Eubacterium..ventriosum.group	CMTR2
362501	ENSG00000180917	rs9927032	0.035700119	0.007239921	0.393271775	0.323350965	0.358035791	-0.638451156	-0.042615155	0.072531169	0.16697485	0.230352133	0.049591436	0.072892712	0.087399507	0.009849333	0.94375887	0.965530807	Bacteria.Proteobacteria.Gammaproteobacteria.Enterobacteriales.Enterobacteriaceae	CMTR2
362502	ENSG00000180917	rs9927032	0.101372421	0.012201419	0.694367035	0.523879731	0.323574212	-0.567540507	0.028211119	-0.053901045	0.194757578	0.220213447	0.071482259	0.084116922	0.151261357	0.015842465	0.930231451	0.926870238	Bacteria.Firmicutes.Clostridia.Clostridiales.Lachnospiraceae.Lachnospiraceae.UCG.010	CMTR2
362503	ENSG00000180917	rs9927032	0.729578474	0.631138835	0.416920056	0.502999274	0.089104756	-0.225735035	0.04985688	-0.065858546	0.256670441	0.467970352	0.061031207	0.09778971	0.774367487	0.488225081	0.999785669	0.999420701	Bacteria.Firmicutes.Clostridia.Clostridiales.Ruminococcaceae.Faecalibacterium	CMTR2
362504	ENSG00000180917	rs9927032	0.032507454	0.013332048	0.412474747	0.885687062	0.294833508	-0.473759267	0.062847879	0.017795577	0.134986145	0.186277255	0.07620075	0.123305826	0.041141036	0.005824581	0.797301593	0.999116829	Bacteria.Firmicutes.Clostridia.Clostridiales.Ruminococcaceaencultured	CMTR2
362505	ENSG00000180917	rs9927032	0.020522175	0.02435165	0.212174092	0.587383094	0.405622937	-0.586305645	0.103232828	-0.06979705	0.170871625	0.254421818	0.081943086	0.127996743	0.066797827	0.026393521	0.951502097	0.994553009	Bacteria.Firmicutes.Clostridia.Clostridiales.Ruminococcaceae.Ruminiclostridium.9	CMTR2
362506	ENSG00000180917	rs9927032	0.020909255	0.004597031	0.007402569	0.120715404	0.301862321	-0.512255053	-0.148681073	0.132923873	0.127565507	0.174586909	0.053801086	0.084553185	0.02517621	0.002779884	0.487031415	0.811355527	Bacteria.Proteobacteria.Gammaproteobacteria.Pasteurellales.Pasteurellaceae.Haemophilus	CMTR2
362507	ENSG00000180917	rs9927032	0.02031919	0.025746491	0.222602411	0.829684666	0.408706942	-0.529820743	-0.119070652	0.030166656	0.171881801	0.232215947	0.09670789	0.139686046	0.06510062	0.023076075	0.925664213	0.979665691	Bacteria.Actinobacteria	CMTR2
362508	ENSG00000180917	rs9927032	0.010849925	0.00408873	0.097623758	0.473992791	0.522589968	-0.66492878	0.232238168	-0.11057995	0.199329264	0.22349707	0.138211132	0.153557336	0.034357075	0.006844689	0.715064625	0.994989321	Bacteria.Actinobacteria.Coriobacteriia.Coriobacteriales	CMTR2
362509	ENSG00000180917	rs9927032	0.032690302	0.006300029	0.36973475	0.322760038	0.294146052	-0.574240675	0.044250632	-0.083593418	0.134818139	0.203488058	0.048996285	0.083906804	0.035537499	0.004842077	0.99994518	0.999865593	Bacteria.Bacteroidetes.Bacteroidia.Bacteroidales.Prevotellaceae	CMTR2
362510	ENSG00000180917	rs9927032	0.017577109	0.015033857	0.070009575	0.079069954	0.991621558	-1.581407263	-0.172221225	0.256515446	0.407142029	0.63336242	0.093510994	0.143810997	0.310537479	0.255032106	0.75121437	0.99665811	Bacteria.Proteobacteria	CMTR2
362511	ENSG00000180917	rs9927032	0.034450331	0.005453177	0.414586444	0.305379648	0.291187332	-0.526693144	0.055479031	-0.097498126	0.134840642	0.183281948	0.067572692	0.094384512	0.040753549	0.003640238	0.999334555	0.984995763	Bacteria.Firmicutes.Erysipelotrichia.Erysipelotrichales.Erysipelotrichaceae.Erysipelotrichaceae.UCG.003	CMTR2
362512	ENSG00000180917	rs9927032	0.00234235	0.000326108	0.026895959	0.010886058	0.602906235	-1.087865017	0.178703211	-0.299815791	0.190456018	0.286859702	0.078948413	0.114412186	0.01984568	0.002271359	0.939365139	0.681385526	Bacteria.Firmicutes.Clostridia.Clostridiales.Ruminococcaceae.Ruminiclostridium.6	CMTR2
362513	ENSG00000180917	rs9927032	0.048245763	0.050009604	0.278888411	0.404422596	0.497818427	-0.752985961	-0.094146498	0.103534544	0.247357477	0.377157106	0.08623014	0.123382431	0.285601998	0.125955472	0.996108676	0.996217099	Bacteria.Firmicutes.Clostridia.Clostridiales.Lachnospiraceae..Ruminococcus..gnavus.group	CMTR2
362514	ENSG00000180917	rs9927032	0.126489794	0.013760645	0.911864281	0.581539142	0.253616735	-0.58311221	0.009375143	0.064991546	0.163872666	0.230377336	0.084375165	0.117340666	0.140729205	0.010728617	0.999513786	0.966818112	Bacteria.Firmicutes.Erysipelotrichia.Erysipelotrichales.Erysipelotrichaceae	CMTR2
362515	ENSG00000180917	rs9927032	0.154240434	0.031307412	0.863561833	0.467495886	0.249051465	-0.708939318	-0.012786671	-0.099772278	0.172801742	0.322234036	0.074119855	0.136527227	0.202057239	0.043972014	0.998201428	0.99782309	Bacteria.Firmicutes.Bacilli.Bacillales.Staphylococcaceae.Staphylococcus	CMTR2
362516	ENSG00000180917	rs9927032	0.014144915	0.004825086	0.146149897	0.21971484	0.396413119	-0.61894361	0.123427475	-0.116179173	0.157276694	0.212181552	0.083929782	0.09376462	0.038484248	0.00560863	0.885125128	0.852044978	Bacteria.Firmicutes.Clostridia.Clostridiales.Ruminococcaceae.Ruminococcaceae.UCG.005	CMTR2
362517	ENSG00000181007	rs62113869	0.830115865	0.565420411	0.342818296	0.660788174	-0.053020484	-0.193164031	0.064871308	-0.038721501	0.246143266	0.33435701	0.067893462	0.08784089	0.782376857	0.480835752	0.807621342	0.899464278	Bacteria.Firmicutes.Clostridia.Clostridiales.Lachnospiraceae..Eubacterium..rectale.group	ZFP82
362518	ENSG00000181007	rs62113869	0.707194159	0.133967656	0.686304771	0.83302054	0.079259298	-0.333996001	-0.03128945	-0.018400523	0.210094519	0.220125859	0.077132263	0.086932227	0.619598401	0.139016545	0.996483139	0.894636408	Bacteria.Bacteroidetes.Bacteroidia.Bacteroidales.Porphyromonadaceae.Butyricimonas	ZFP82
362519	ENSG00000181007	rs62113869	0.313323909	0.256543214	0.893673464	0.75314906	0.16682418	-0.265378191	0.009532614	0.0304164	0.164191696	0.231869238	0.071046767	0.096314682	0.28564505	0.151157896	0.988161388	0.958055178	Bacteria.Firmicutes.Bacilli.Lactobacillales.Carnobacteriaceae	ZFP82
362520	ENSG00000181007	rs62113869	0.847830567	0.450885274	0.014898808	0.07547341	0.02276614	-0.140171883	0.119114229	-0.123238304	0.118178225	0.184815109	0.04763897	0.068237108	0.399505231	0.135249741	0.641477278	0.757973991	Bacteria.Firmicutes.Clostridia.Clostridiales.Lachnospiraceae.Roseburia	ZFP82
362521	ENSG00000181007	rs62113869	0.473330206	0.214064206	0.182749947	0.057725146	0.085106983	-0.196559114	-0.0614416	0.112062808	0.118006571	0.156676073	0.045630863	0.058020491	0.20286506	0.064425931	0.998409995	0.996467843	Bacteria.Verrucomicrobia	ZFP82
362522	ENSG00000181007	rs62113869	0.149383691	0.029379284	0.638553283	0.611377875	0.179715258	-0.359365486	0.025770933	-0.044254009	0.123200237	0.161383508	0.054610785	0.086681096	0.119180388	0.01668868	0.999550314	0.996901429	Bacteria.Proteobacteria.Gammaproteobacteria.Pseudomonadales	ZFP82
362523	ENSG00000181007	rs62113869	0.099692644	0.009604167	0.31752453	0.094603604	0.19375529	-0.401437845	-0.069297901	0.138423194	0.116033979	0.150492906	0.068803586	0.081618748	0.087948946	0.005796064	0.616417142	0.955303348	Bacteria.Firmicutes.Bacilli.Lactobacillales.Streptococcaceae	ZFP82
362524	ENSG00000181007	rs62113869	0.084659087	0.01728873	0.160534574	0.326028651	0.198879772	-0.386647471	-0.067310804	0.074392956	0.11360566	0.158325894	0.047427333	0.075181781	0.064852834	0.010139282	0.996033175	0.942791832	Bacteria.Firmicutes.Clostridia.Clostridiales.Lachnospiraceae.Lachnospiraceae.NK4A136.group	ZFP82
362525	ENSG00000181007	rs62113869	0.146788749	0.033866311	0.509774241	0.517149725	0.16461106	-0.320643857	0.034343125	-0.037962658	0.112114463	0.147981639	0.051816127	0.058292464	0.090083118	0.011925581	0.996546716	0.994860843	Bacteria.Firmicutes.Clostridia.Clostridiales.Ruminococcaceae.Ruminococcaceae.UCG.002	ZFP82
362526	ENSG00000181007	rs62113869	0.68591233	0.523134528	0.693555312	0.488731614	0.081838358	-0.169963101	-0.028436971	0.060914656	0.201474834	0.26476411	0.071853286	0.087492572	0.488595123	0.280476156	0.999586829	0.996426659	Bacteria.Firmicutes.Negativicutes.Selenomonadales.Veillonellaceae.Megasphaera	ZFP82
362527	ENSG00000181007	rs62113869	0.279671184	0.042414875	0.879167998	0.535877281	0.174045887	-0.377688829	0.008548822	-0.037842115	0.159673223	0.18249973	0.056015841	0.060808377	0.218592406	0.032270875	0.998735039	0.999709092	Bacteria.Bacteroidetes.Bacteroidia.Bacteroidales.Prevotellaceae.Prevotella.9	ZFP82
362528	ENSG00000181007	rs62113869	0.209278925	0.037500706	0.076494886	0.684447392	0.138188984	-0.341263556	-0.073943609	0.024932412	0.108988159	0.160739214	0.041088931	0.061078757	0.128311826	0.013891619	0.560582502	0.8806471	Bacteria.Fusobacteria.Fusobacteriia.Fusobacteriales.Fusobacteriaceae.Fusobacterium	ZFP82
362529	ENSG00000181007	rs62113869	0.234973864	0.089034647	0.667148441	0.547918029	0.137418383	-0.280558754	0.0230692	-0.044430812	0.114650127	0.162552803	0.053400743	0.073561652	0.132387327	0.027649531	0.915341941	0.94643795	Bacteria.Proteobacteria.Deltaproteobacteria	ZFP82
362530	ENSG00000181007	rs62113869	0.971553641	0.478760673	0.108250965	0.298483663	-0.005261414	-0.157902976	0.111423211	-0.103637991	0.146986253	0.221665811	0.068434107	0.098895823	0.512135343	0.220924666	0.998793879	0.998019463	Bacteria.Firmicutes.Clostridia.Clostridiales.Lachnospiraceae.Blautia	ZFP82
362531	ENSG00000181007	rs62113869	0.045787385	0.020641197	0.011513409	0.148161381	0.222832212	-0.352659311	-0.130746825	0.103972008	0.109456523	0.148705888	0.050300844	0.07105839	0.046514321	0.01063578	0.218159931	0.807511594	Bacteria.Firmicutes.Negativicutes.Selenomonadales.Veillonellaceae.Veillonella	ZFP82
362532	ENSG00000181007	rs62113869	0.034099237	0.005716436	0.003571172	0.005122602	0.230135992	-0.39343869	0.135514827	-0.166363165	0.106354323	0.137717228	0.044841922	0.057448004	0.041436102	0.004056546	0.311564454	0.667174779	Bacteria.Firmicutes.Negativicutes.Selenomonadales.Acidaminococcaceae	ZFP82
362533	ENSG00000181007	rs62113869	0.280127789	0.036496522	0.758881801	0.37308271	0.189628197	-0.459723932	0.028036659	-0.114756889	0.174135488	0.215349765	0.090961648	0.127961955	0.318129649	0.043195786	0.945838983	0.978883571	Bacteria.Firmicutes.Clostridia.Clostridiales.Family.XIII.Family.XIII.AD3011.group	ZFP82
362534	ENSG00000181007	rs62113869	0.479042914	0.843626687	0.099533443	0.087049474	-0.150056114	0.050229185	-0.161740107	0.203432341	0.210786084	0.253638413	0.096814612	0.11711599	0.51821145	0.431858788	0.849002029	0.845706063	Bacteria.Firmicutes.Clostridia.Clostridiales.Ruminococcaceae.Anaerotruncus	ZFP82
362535	ENSG00000181007	rs62113869	0.061264001	0.014145998	0.093208927	0.252435265	0.219287305	-0.366680544	0.086498006	-0.077885049	0.115168688	0.14548202	0.050781333	0.067458825	0.06948806	0.00768585	0.533637709	0.871464712	Bacteria.Firmicutes.Clostridia.Clostridiales.Lachnospiraceae.Lachnospira	ZFP82
362536	ENSG00000181007	rs62113869	0.151899571	0.034984249	0.595767192	0.537632372	0.195823347	-0.390588691	-0.029961762	0.052624236	0.135085879	0.18142255	0.056204765	0.084927989	0.159901204	0.023153004	0.99786128	0.999462671	Bacteria.Firmicutes.Clostridia.Clostridiales.Lachnospiraceae.Anaerostipes	ZFP82
362537	ENSG00000181007	rs62113869	0.361808919	0.325115835	0.733201268	0.462591531	0.122145931	-0.208781088	-0.017517042	0.054311372	0.133014016	0.210594242	0.051172225	0.073503679	0.251041355	0.124033943	0.99830237	0.997282036	Bacteria.Firmicutes.Clostridia.Clostridiales.Clostridiaceae.1.Clostridium.sensu.stricto.1	ZFP82
362538	ENSG00000181007	rs62113869	0.05681729	0.042309478	0.10935133	0.481629874	0.228888782	-0.370821389	0.117415154	-0.078415671	0.118063695	0.17908698	0.07234339	0.110805224	0.076680321	0.024183953	0.699439699	0.810912878	Bacteria.Firmicutes.Clostridia.Clostridiales.Ruminococcaceae.Butyricicoccus	ZFP82
362539	ENSG00000181007	rs62113869	0.531239176	0.112132618	0.965594433	0.481797574	0.157042209	-0.520776732	-0.003726578	0.08726469	0.249498331	0.323428705	0.086067426	0.123356694	0.781417125	0.253945893	0.99967607	0.999141757	Bacteria.Firmicutes.Negativicutes.Selenomonadales	ZFP82
362540	ENSG00000181007	rs62113869	0.086949154	0.024843244	0.414650846	0.734276923	0.208807619	-0.336106727	-0.053123848	-0.026917992	0.120171485	0.146370674	0.064713087	0.078966257	0.097310683	0.016336161	0.666350055	0.944240864	Bacteria.Actinobacteria.Actinobacteria	ZFP82
362541	ENSG00000181007	rs62113869	0.472357498	0.217410082	0.182628406	0.057914828	0.085301873	-0.195451664	-0.061460517	0.112087123	0.118016165	0.156946431	0.045632063	0.058078285	0.205775572	0.064053149	0.99894297	0.998882343	Bacteria.Verrucomicrobia.Verrucomicrobiae.Verrucomicrobiales.Verrucomicrobiaceae.Akkermansia	ZFP82
362542	ENSG00000181007	rs62113869	0.013582816	0.062711332	0.039990773	0.445887744	0.454275505	-0.518301831	0.158420834	-0.098564645	0.179121473	0.273764526	0.075610029	0.128526905	0.099457618	0.082508183	0.968970412	0.998920199	Bacteria.Firmicutes.Clostridia.Clostridiales.Lachnospiraceae..Eubacterium..ventriosum.group	ZFP82
362543	ENSG00000181007	rs62113869	0.014338947	0.017575313	0.041200669	0.180280267	0.403192848	-0.576509821	0.164372044	-0.159530533	0.160301822	0.23670067	0.07893992	0.117801287	0.069784364	0.027198845	0.998330087	0.999834196	Bacteria.Actinobacteria.Coriobacteriia.Coriobacteriales.Coriobacteriaceae.Collinsella	ZFP82
362544	ENSG00000181007	rs62113869	0.967790562	0.377378085	0.283308041	0.73789362	-0.007617026	-0.249459987	-0.073053318	0.033250844	0.187921569	0.280693952	0.067533629	0.098943934	0.685762292	0.295364256	0.999437234	0.997643724	Bacteria.Proteobacteria.Betaproteobacteria.Neisseriales.Neisseriaceae	ZFP82
362545	ENSG00000181007	rs62113869	0.202602776	0.048351782	0.493469229	0.180730468	0.141412046	-0.293596348	-0.028547971	0.074448486	0.109880465	0.14595408	0.041456134	0.055032195	0.102443979	0.017089924	0.95477287	0.898797509	Bacteria.Firmicutes.Negativicutes.Selenomonadales.Veillonellaceae.Dialister	ZFP82
362546	ENSG00000181007	rs62113869	0.235442218	0.09148209	0.659302283	0.474641731	0.136338052	-0.274922894	0.02322239	-0.052062893	0.113863863	0.160530128	0.052435203	0.072404017	0.118089311	0.027628491	0.972085394	0.950963031	Bacteria.Proteobacteria.Deltaproteobacteria.Desulfovibrionales.Desulfovibrionaceae	ZFP82
362547	ENSG00000181007	rs62113869	0.245875111	0.017103928	0.905502296	0.274552424	0.162002019	-0.428813481	-0.008202823	0.097859275	0.138364506	0.175288034	0.068832683	0.088818007	0.233380119	0.017527958	0.828369598	0.982679299	Bacteria.Firmicutes.Bacilli	ZFP82
362548	ENSG00000181007	rs62113869	0.73284324	0.698131144	0.916957039	0.991563612	0.220586247	-0.332216463	-0.011398434	0.001508051	0.643496077	0.852843811	0.108901303	0.142084363	0.987348183	0.774021852	0.996576058	0.894154229	Bacteria.Firmicutes.Clostridia.Clostridiales	ZFP82
362549	ENSG00000181007	rs62113869	0.42467157	0.043274389	0.749682934	0.659011941	0.112936494	-0.314864421	-0.020474739	-0.032681147	0.140586598	0.15279328	0.063905159	0.073725519	0.31842595	0.03020245	0.963916175	0.979955945	Bacteria.Firmicutes.Clostridia.Clostridiales.Ruminococcaceae.Ruminococcaceae.UCG.003	ZFP82
362550	ENSG00000181007	rs62113869	0.624440762	0.968307736	0.963070825	0.580366794	0.169026868	-0.022508174	-0.00283222	-0.057506422	0.343638855	0.564371674	0.060938776	0.103504357	0.906199841	0.76707074	0.998912436	0.99093613	Bacteria.Bacteroidetes.Bacteroidia.Bacteroidales	ZFP82
362551	ENSG00000181007	rs62113869	0.619552665	0.727307996	0.994051855	0.728138871	0.156463302	-0.167523756	-0.000427844	-0.032269146	0.313656049	0.47837367	0.057173543	0.092439964	0.839058897	0.70096936	0.99911693	0.986541527	Bacteria.Bacteroidetes.Bacteroidia.Bacteroidales.Bacteroidaceae.Bacteroides	ZFP82
362552	ENSG00000181007	rs62113869	0.18318827	0.05699634	0.811186372	0.684970972	0.14953975	-0.296912799	-0.013427129	-0.034493393	0.111171521	0.153265048	0.05598029	0.084649608	0.102824201	0.022066553	0.99766152	0.945398019	Bacteria.Firmicutes.Clostridia.Clostridiales.Lachnospiraceae.Coprococcus.1	ZFP82
362553	ENSG00000181007	rs62113869	0.80002212	0.74566052	0.971345946	0.997244927	0.180090984	-0.326447817	-0.004212607	0.000566865	0.708066216	1.002209413	0.116832703	0.163546234	0.999415694	0.888519922	0.995638616	0.984143814	Bacteria.Firmicutes	ZFP82
362554	ENSG00000181007	rs62113869	0.035009156	0.008589073	0.090489149	0.289059842	0.297833819	-0.413076568	0.105906578	-0.088126811	0.138358871	0.152485562	0.061646047	0.082455095	0.074818447	0.008724547	0.684046952	0.966967496	Bacteria.Bacteroidetes.Bacteroidia.Bacteroidales.Porphyromonadaceae.Odoribacter	ZFP82
362555	ENSG00000181007	rs62113869	0.240518601	0.036829231	0.983833056	0.715899541	0.148809404	-0.317933365	0.001276224	-0.027767659	0.125645507	0.149203252	0.062742755	0.075969618	0.155320386	0.013102258	0.999989953	0.995366106	Bacteria.Firmicutes.Clostridia.Clostridiales.Christensenellaceae	ZFP82
362556	ENSG00000181007	rs62113869	0.165418051	0.047644779	0.549886863	0.975564542	0.159269022	-0.320464526	0.02650383	-0.001781312	0.113551453	0.158792279	0.044098256	0.057935555	0.102042391	0.020757065	0.973523722	0.998441752	Bacteria.Proteobacteria.Betaproteobacteria.Burkholderiales.Alcaligenaceae.Parasutterella	ZFP82
362557	ENSG00000181007	rs62113869	0.033811436	0.028507806	0.10543615	0.227214143	0.370072949	-0.565262793	0.096732374	-0.108019932	0.170739447	0.252421782	0.058926721	0.088619537	0.11264376	0.065788447	0.405255075	0.716869123	Bacteria.Firmicutes.Erysipelotrichia.Erysipelotrichales.Erysipelotrichaceae.Holdemanella	ZFP82
362558	ENSG00000181007	rs62113869	0.232381367	0.04664523	0.13022708	0.53015694	0.133245543	-0.312034897	-0.094118274	0.045804233	0.110547324	0.153895995	0.061422712	0.072578801	0.138882642	0.016799696	0.498146561	0.962201229	Bacteria.Actinobacteria.Actinobacteria.Bifidobacteriales.Bifidobacteriaceae.Bifidobacterium	ZFP82
362559	ENSG00000181007	rs62113869	0.43421757	0.13205052	0.530808286	0.857243397	0.107952733	-0.296465781	0.030840735	-0.012826165	0.137205528	0.194410706	0.048946208	0.071023978	0.272902601	0.072765543	0.943988959	0.958890682	Bacteria.Proteobacteria.Betaproteobacteria.Burkholderiales.Alcaligenaceae	ZFP82
362560	ENSG00000181007	rs62113869	0.129350796	0.027192574	0.515079365	0.409173157	0.196946994	-0.414775746	0.032707486	-0.067482784	0.128231601	0.183610414	0.049975059	0.081242148	0.130605747	0.020482351	0.999305535	0.989974535	Bacteria.Proteobacteria.Gammaproteobacteria.Pseudomonadales.Pseudomonadaceae.Pseudomonas	ZFP82
362561	ENSG00000181007	rs62113869	0.448157349	0.164790215	0.401481982	0.661564572	0.098706358	-0.273889417	-0.03886089	0.030440427	0.129359061	0.19497635	0.046020485	0.06922425	0.281345372	0.078582815	0.937318069	0.997412515	Bacteria.Proteobacteria.Gammaproteobacteria.Enterobacteriales.Enterobacteriaceae.Citrobacter	ZFP82
362562	ENSG00000181007	rs62113869	0.407852224	0.149667071	0.35065599	0.556249133	0.103369127	-0.266315098	0.04959085	-0.040937432	0.124093427	0.182696215	0.05275741	0.069217089	0.221714151	0.051645642	0.997466038	0.994193156	Bacteria.Bacteroidetes.Bacteroidia.Bacteroidales.Rikenellaceae	ZFP82
362563	ENSG00000181007	rs62113869	0.30056421	0.129723256	0.854237147	0.545584092	0.143550357	-0.26593295	-0.010661062	0.043985677	0.137577788	0.173319426	0.057803657	0.072400858	0.277758147	0.071681177	0.994057282	0.973716764	Bacteria.Firmicutes.Clostridia.Clostridiales.Ruminococcaceae.Ruminococcus.1	ZFP82
362564	ENSG00000181007	rs62113869	0.24612134	0.182854492	0.740337379	0.423352816	0.133838354	-0.239067989	-0.019454987	0.059375205	0.114370394	0.177591733	0.058457864	0.073700899	0.14992036	0.043648337	0.748544893	0.869357444	Bacteria.Firmicutes.Clostridia.Clostridiales.Peptostreptococcaceae	ZFP82
362565	ENSG00000181007	rs62113869	0.167283678	0.038055431	0.006251967	0.04850728	0.146475291	-0.294502559	-0.129794574	0.132455806	0.104897651	0.139129771	0.045949145	0.065894063	0.094187679	0.013543757	0.487031415	0.73241403	Bacteria.Proteobacteria.Gammaproteobacteria.Pasteurellales.Pasteurellaceae.Haemophilus	ZFP82
362566	ENSG00000181007	rs62113869	0.011205538	0.017043889	0.017431793	0.49026531	0.342520984	-0.408532774	0.144402674	-0.050678774	0.131256131	0.166903269	0.059209424	0.073049093	0.036448102	0.016421973	0.734081587	0.991589527	Bacteria.Firmicutes.Clostridia.Clostridiales.Ruminococcaceae..Eubacterium..coprostanoligenes.group	ZFP82
362567	ENSG00000181007	rs62113869	0.145782487	0.010840071	0.626428025	0.184410524	0.179584124	-0.423407611	-0.034335144	0.117990908	0.122002849	0.161477455	0.070207927	0.087965539	0.139803437	0.0080188	0.647411277	0.910444892	Bacteria.Firmicutes.Bacilli.Lactobacillales	ZFP82
362568	ENSG00000181007	rs62113869	0.478861345	0.116170089	0.480850001	0.920240503	0.099877156	-0.351301178	0.038452745	0.008328562	0.140240797	0.220670723	0.05423872	0.082859226	0.315671466	0.061601155	0.99514452	0.969189617	Bacteria.Firmicutes.Clostridia.Clostridiales.Ruminococcaceae.Subdoligranulum	ZFP82
362569	ENSG00000181007	rs62113869	0.167770406	0.048626221	0.360760345	0.061067767	0.150576079	-0.288650181	-0.056343745	0.160005701	0.10795983	0.143675787	0.061222307	0.083968872	0.10897727	0.014931087	0.984441985	0.849141214	Bacteria.Firmicutes.Clostridia.Clostridiales.Ruminococcaceae.Flavonifractor	ZFP82
362570	ENSG00000181007	rs62113869	0.624440761	0.968342349	0.963071372	0.580330925	0.169026873	-0.022483322	-0.00283216	-0.057510886	0.343638864	0.564365245	0.060938402	0.103502562	0.907849349	0.76770865	0.998947111	0.990961684	Bacteria.Bacteroidetes	ZFP82
362571	ENSG00000181007	rs62113869	0.152575991	0.062598535	0.637252097	0.832817404	0.183363038	-0.342942072	0.028614101	-0.01724813	0.126702498	0.18106048	0.06040104	0.081387285	0.128784804	0.031591626	0.998173674	0.995697581	Bacteria.Firmicutes.Bacilli.Bacillales	ZFP82
362572	ENSG00000181007	rs62113869	0.142532976	0.033601625	0.004140681	0.035987904	0.154755741	-0.299845145	-0.138888236	0.141326676	0.104273231	0.138169776	0.046752552	0.066015638	0.087300204	0.012024129	0.417283685	0.686035433	Bacteria.Proteobacteria.Gammaproteobacteria.Pasteurellales.Pasteurellaceae	ZFP82
362573	ENSG00000181007	rs62113869	0.28218531	0.088152241	0.96412365	0.903212959	0.161321972	-0.310297169	0.002637264	0.008726903	0.148782464	0.179274862	0.058410457	0.071489824	0.301213123	0.081483904	0.89423074	0.928699417	Bacteria.Firmicutes.Clostridia.Clostridiales.Ruminococcaceae.Ruminococcaceae.UCG.014	ZFP82
362574	ENSG00000181007	rs62113869	0.193154231	0.044771541	0.378958498	0.363208803	0.147912926	-0.300526238	0.035903757	-0.048725256	0.112505265	0.146904012	0.04053404	0.053216613	0.130592704	0.017729207	0.680004749	0.835824133	Bacteria.Proteobacteria.Betaproteobacteria.Burkholderiales.Alcaligenaceae.Sutterella	ZFP82
362575	ENSG00000181007	rs62113869	0.229706418	0.081764393	0.903313333	0.394459206	0.162978642	-0.287624321	0.007175897	0.071929785	0.134433746	0.162728061	0.058845493	0.083916575	0.174939976	0.029666507	0.968656053	0.909411107	Bacteria.Firmicutes.Clostridia.Clostridiales.Lachnospiraceae..Eubacterium..eligens.group	ZFP82
362576	ENSG00000181007	rs62113869	0.244524321	0.0615788	0.54413688	0.175843358	0.130392616	-0.281166006	0.031193356	-0.105572337	0.111045642	0.14785115	0.051159634	0.077153125	0.125643419	0.018897765	0.998880039	0.947983348	Bacteria.Proteobacteria.Deltaproteobacteria.Desulfovibrionales.Desulfovibrionaceae.Bilophila	ZFP82
362577	ENSG00000181007	rs62113869	0.705359049	0.662767595	0.392675216	0.82075959	-0.139091127	-0.215254361	0.064150575	-0.021894296	0.366281762	0.491372292	0.074557721	0.09625033	0.906435269	0.710102591	0.956359196	0.942918039	Bacteria.Firmicutes.Clostridia.Clostridiales.Ruminococcaceae	ZFP82
362578	ENSG00000181007	rs62113869	0.050283039	0.019670229	0.161766011	0.4301287	0.278322841	-0.400107347	-0.09198371	0.061715648	0.139577992	0.167350083	0.065005601	0.077742361	0.083736189	0.013622157	0.999513786	0.937900315	Bacteria.Firmicutes.Erysipelotrichia.Erysipelotrichales.Erysipelotrichaceae	ZFP82
362579	ENSG00000181007	rs62113869	0.458370958	0.043846864	0.463256632	0.491910446	0.102798015	-0.38430486	0.036413273	0.053631805	0.137815778	0.187015318	0.049354454	0.077600668	0.259948212	0.029817421	0.999507593	0.935584968	Bacteria.Firmicutes.Clostridia.Clostridiales.Lachnospiraceae.Lachnoclostridium	ZFP82
362580	ENSG00000181007	rs62113869	0.19507219	0.119606544	0.57524264	0.685583478	0.234749673	-0.40817373	0.039985269	-0.037556628	0.179334495	0.258850307	0.071003184	0.092356994	0.305385914	0.099926217	0.99946547	0.972078348	Bacteria.Firmicutes.Erysipelotrichia.Erysipelotrichales.Erysipelotrichaceae..Clostridium..innocuum.group	ZFP82
362581	ENSG00000181007	rs62113869	0.007957732	0.031358243	0.025420392	0.417132556	0.463147871	-0.467889852	-0.114306364	0.057207532	0.169213072	0.212736035	0.049984536	0.07006146	0.055135253	0.04684785	0.625590974	0.995251343	Bacteria.Proteobacteria.Gammaproteobacteria	ZFP82
362582	ENSG00000181007	rs62113869	0.166114537	0.038758599	0.982303771	0.800990063	0.155210169	-0.314705627	0.001561772	-0.027412968	0.110842613	0.149232776	0.070144805	0.108315757	0.079961368	0.013120511	0.982318804	0.962141134	Bacteria.Firmicutes.Clostridia.Clostridiales.Ruminococcaceae.Ruminiclostridium.5	ZFP82
362583	ENSG00000181007	rs62113869	0.20977998	0.038613134	0.077206817	0.668879888	0.138093091	-0.338917014	-0.073788197	0.026234042	0.109033814	0.16058973	0.041103988	0.06106502	0.128523273	0.013802789	0.570568723	0.87724048	Bacteria.Fusobacteria.Fusobacteriia.Fusobacteriales	ZFP82
362584	ENSG00000181007	rs62113869	0.095364533	0.011005583	0.300972563	0.112052743	0.196571587	-0.392268912	-0.071861078	0.131669145	0.116177769	0.149928873	0.068929904	0.081754648	0.088745741	0.006802629	0.598620542	0.921307549	Bacteria.Firmicutes.Bacilli.Lactobacillales.Streptococcaceae.Streptococcus	ZFP82
362585	ENSG00000181007	rs62113869	0.060807365	0.034076187	0.215913875	0.719689653	0.25216906	-0.358222521	-0.058243606	0.022610039	0.132198043	0.165525783	0.046615442	0.062733796	0.101075689	0.026528807	0.998302481	0.99762474	Bacteria.Proteobacteria.Gammaproteobacteria.Enterobacteriales.Enterobacteriaceae.Escherichia.Shigella	ZFP82
362586	ENSG00000181007	rs62113869	0.124034594	0.038802143	0.429371885	0.943728586	0.176855274	-0.321034991	-0.043798448	0.005378011	0.113520058	0.152269278	0.055081433	0.075903212	0.09917785	0.014147133	0.870854785	0.998318077	Bacteria.Firmicutes.Clostridia.Clostridiales.Lachnospiraceae..Eubacterium..hallii.group	ZFP82
362587	ENSG00000181007	rs62113869	0.025569465	0.002312018	0.054154853	0.026396388	0.331612083	-0.512406557	-0.105111801	0.149480776	0.145161972	0.161644168	0.053613513	0.065812871	0.068338568	0.005526247	0.653780825	0.603959398	Bacteria.Firmicutes.Negativicutes.Selenomonadales.Veillonellaceae	ZFP82
362588	ENSG00000181007	rs62113869	0.236934273	0.039753484	0.634188062	0.274581684	0.255897197	-0.58277197	0.037502444	-0.102680575	0.214403584	0.27779832	0.078447353	0.093199599	0.330962601	0.058825749	0.996423631	0.941210036	Bacteria.Bacteroidetes.Bacteroidia.Bacteroidales.Prevotellaceae.Prevotella.7	ZFP82
362589	ENSG00000181007	rs62113869	0.572583022	0.448972715	0.12758067	0.27513596	-0.117694091	-0.145432205	-0.112886894	0.073905287	0.207543775	0.190939673	0.073154474	0.067159483	0.521351103	0.277456083	0.984987993	0.971423926	Bacteria.Proteobacteria.Deltaproteobacteria.Desulfovibrionales.Desulfovibrionaceae.Desulfovibrio	ZFP82
362590	ENSG00000181007	rs62113869	0.195293381	0.039861076	0.601230552	0.9376323	0.148582252	-0.337802761	0.03495726	0.007168472	0.113564767	0.161115572	0.066564746	0.091265965	0.112872876	0.015440234	0.997048205	0.999513539	Bacteria.Firmicutes.Clostridia.Clostridiales.Lachnospiraceae.Dorea	ZFP82
362591	ENSG00000181007	rs62113869	0.149341417	0.025340694	0.120830412	0.451626636	0.158836333	-0.334652514	0.072155133	-0.046435069	0.10887561	0.146256138	0.045912521	0.061324944	0.089775131	0.010195467	0.934169653	0.990835033	Bacteria.Bacteroidetes.Bacteroidia.Bacteroidales.Porphyromonadaceae.Parabacteroides	ZFP82
362592	ENSG00000181007	rs62113869	0.506287045	0.064684475	0.626324614	0.916577292	0.099685349	-0.322212426	-0.044736812	-0.012014926	0.14916763	0.171496098	0.09144962	0.114266818	0.348135856	0.045310031	0.870595565	0.994506574	Bacteria.Firmicutes.Clostridia.Clostridiales.Family.XIII	ZFP82
362593	ENSG00000181007	rs62113869	0.190126177	0.055877806	0.890999776	0.700276726	0.167298938	-0.373390538	0.007835988	-0.028997362	0.126374847	0.191846321	0.05696036	0.075001037	0.1434016	0.030034994	0.998970432	0.998994847	Bacteria.Firmicutes.Erysipelotrichia.Erysipelotrichales.Erysipelotrichaceae.Erysipelatoclostridium	ZFP82
362594	ENSG00000181007	rs62113869	0.123614938	0.04962738	0.440534099	0.835046792	0.239814203	-0.354660798	0.050194242	-0.015599238	0.15375726	0.177337627	0.064685172	0.074616759	0.197487751	0.052470772	0.861493057	0.941032311	Bacteria.Firmicutes.Clostridia.Clostridiales.Lachnospiraceae..Eubacterium..xylanophilum.group	ZFP82
362595	ENSG00000181007	rs62113869	0.20461231	0.030136996	0.810304892	0.30418863	0.195645085	-0.526159814	0.014713531	-0.086085825	0.152706437	0.237425288	0.061052871	0.083130031	0.234645858	0.027720856	0.997561223	0.997803387	Bacteria.Actinobacteria.Actinobacteria.Micrococcales	ZFP82
362596	ENSG00000181007	rs62113869	0.311763108	0.2695238	0.889568701	0.723764298	0.167272803	-0.257674996	0.009891898	0.033831959	0.164098943	0.231405641	0.070967074	0.095316694	0.279895217	0.165800315	0.963485106	0.977431316	Bacteria.Firmicutes.Bacilli.Lactobacillales.Carnobacteriaceae.Granulicatella	ZFP82
362597	ENSG00000181007	rs62113869	0.239912177	0.122558322	0.978010021	0.410313666	0.166495886	-0.260251705	0.002217016	-0.086457857	0.140395773	0.166382413	0.080127714	0.104341276	0.256485247	0.067192156	0.965047569	0.972299477	Bacteria.Actinobacteria	ZFP82
362598	ENSG00000181007	rs62113869	0.420913387	0.124610979	0.797173028	0.844952251	0.130592026	-0.351497124	0.014782012	0.016307882	0.161246455	0.225971364	0.05728402	0.083062047	0.367701778	0.072885979	0.965703943	0.932902361	Bacteria.Proteobacteria.Betaproteobacteria	ZFP82
362599	ENSG00000181007	rs62113869	0.247968001	0.076439574	0.811298286	0.511781233	0.192289947	-0.469830317	0.015555078	-0.059282374	0.164969591	0.261024726	0.064891341	0.089871025	0.365716934	0.078672267	0.999028109	0.997798285	Bacteria.Actinobacteria.Actinobacteria.Micrococcales.Micrococcaceae	ZFP82
362600	ENSG00000181007	rs62113869	0.482114757	0.193764139	0.737499272	0.559507588	0.117069997	-0.251031318	-0.021453934	0.044977791	0.165609541	0.191203988	0.063740426	0.076682079	0.442887905	0.139863885	0.999469974	0.986131077	Bacteria.Bacteroidetes.Bacteroidia.Bacteroidales.Porphyromonadaceae.Barnesiella	ZFP82
362601	ENSG00000181007	rs62113869	0.603435381	0.384037222	0.070670789	0.356651675	-0.089054875	-0.158906651	-0.146401538	0.089676111	0.170611455	0.181335085	0.079683809	0.096605967	0.40640024	0.15621274	0.999550585	0.940419146	Bacteria.Firmicutes.Clostridia.Clostridiales.Lachnospiraceae.Lachnospiraceae.ND3007.group	ZFP82
362602	ENSG00000181007	rs62113869	0.238562086	0.03615663	0.947839303	0.635298605	0.149710528	-0.318765563	0.004087461	-0.035764354	0.125875608	0.149039575	0.062242713	0.075057825	0.156303621	0.012694509	0.999417824	0.997023453	Bacteria.Firmicutes.Clostridia.Clostridiales.Christensenellaceae.Christensenellaceae.R.7.group	ZFP82
362603	ENSG00000181007	rs62113869	0.407999311	0.149581176	0.349868428	0.555436296	0.103317945	-0.266258213	0.049696076	-0.041031018	0.124071105	0.182618047	0.052782427	0.069232378	0.221641738	0.052163809	0.997528932	0.993985312	Bacteria.Bacteroidetes.Bacteroidia.Bacteroidales.Rikenellaceae.Alistipes	ZFP82
362604	ENSG00000181007	rs62113869	0.382737406	0.1327724	0.176561586	0.540225679	0.102582566	-0.284097574	0.0674374	-0.046314838	0.116739995	0.186653959	0.049366889	0.07522597	0.203600993	0.059587596	0.82373905	0.996677764	Bacteria.Bacteroidetes.Bacteroidia.Bacteroidales.Porphyromonadaceae	ZFP82
362605	ENSG00000181007	rs62113869	0.359967065	0.369291887	0.745016751	0.349766164	0.120950832	-0.183796066	-0.016568001	0.066680835	0.131205183	0.2033179	0.05073137	0.070806887	0.241559663	0.145324156	0.998115183	0.993943049	Bacteria.Firmicutes.Clostridia.Clostridiales.Clostridiaceae.1	ZFP82
362606	ENSG00000181007	rs62113869	0.067874599	0.011570785	0.262817132	0.128931123	0.220248215	-0.536087836	-0.062913275	0.150461696	0.118648713	0.206393114	0.055705021	0.097855937	0.087039102	0.00982898	0.997851323	0.935348541	Bacteria.Firmicutes.Clostridia.Clostridiales.Lachnospiraceae.Fusicatenibacter	ZFP82
362607	ENSG00000181007	rs62113869	0.462187455	0.162165504	0.912728958	0.671065261	0.143175919	-0.457661603	-0.007784434	-0.044864923	0.193595212	0.323745653	0.070756012	0.10517073	0.570466751	0.190180405	0.998986731	0.998377846	Bacteria.Firmicutes.Clostridia.Clostridiales.Family.XI.Anaerococcus	ZFP82
362608	ENSG00000181007	rs62113869	0.183053729	0.048496482	0.652059013	0.56064101	0.202385215	-0.403964228	0.050454995	-0.089322414	0.150411291	0.200954027	0.111388097	0.152726379	0.183898236	0.038464232	0.89856591	0.994989321	Bacteria.Actinobacteria.Coriobacteriia.Coriobacteriales	ZFP82
362609	ENSG00000181007	rs62113869	0.065046693	0.022925974	0.223227566	0.484522364	0.270568656	-0.395988369	-0.083123755	0.055675288	0.144208833	0.170019323	0.067604526	0.079195652	0.106667586	0.01846265	0.993501001	0.932646098	Bacteria.Firmicutes.Erysipelotrichia.Erysipelotrichales	ZFP82
362610	ENSG00000181007	rs62113869	0.355018117	0.230443267	0.945373461	0.770232817	0.144432627	-0.272656923	-0.003471592	0.021254817	0.155062949	0.225262238	0.050474571	0.072474234	0.300316893	0.13538452	0.999614985	0.99936283	Bacteria.Firmicutes.Clostridia.Clostridiales.Lachnospiraceae.Tyzzerella.4	ZFP82
362611	ENSG00000181007	rs62113869	0.281833348	0.115307905	0.763869013	0.968071329	0.13700639	-0.328080486	-0.017577396	0.003491802	0.126263728	0.205588134	0.05827126	0.086905101	0.231557635	0.05484594	0.918293627	0.94713678	Bacteria.Firmicutes.Clostridia.Clostridiales.Ruminococcaceae.Ruminococcus.2	ZFP82
362612	ENSG00000181007	rs62113869	0.832349024	0.59791965	0.324456824	0.659688822	-0.050411277	-0.185266217	0.052166778	-0.032701273	0.237196638	0.349586789	0.052547664	0.073927779	0.800604265	0.477006502	0.999785669	0.999420701	Bacteria.Firmicutes.Clostridia.Clostridiales.Ruminococcaceae.Faecalibacterium	ZFP82
362613	ENSG00000181007	rs62113869	0.413773674	0.11862589	0.745280519	0.885324554	0.126237918	-0.341053077	0.017972728	0.011517977	0.153487202	0.215700142	0.055091746	0.079554167	0.306109607	0.074408738	0.972171005	0.952221036	Bacteria.Proteobacteria.Betaproteobacteria.Burkholderiales	ZFP82
362614	ENSG00000181007	rs62113869	0.014946952	0.001487145	0.005127377	0.006084845	0.275877618	-0.522506076	0.127899866	-0.158429191	0.110390846	0.157572476	0.044171015	0.055893472	0.027990336	0.001610429	0.24575137	0.647534919	Bacteria.Firmicutes.Negativicutes.Selenomonadales.Acidaminococcaceae.Phascolarctobacterium	ZFP82
362615	ENSG00000181007	rs62113869	0.111341509	0.019593547	0.434656465	0.261837854	0.19035608	-0.358817331	0.040553846	-0.065177786	0.117954929	0.149982031	0.051592524	0.057590628	0.075596237	0.01113982	0.99994518	0.999865593	Bacteria.Bacteroidetes.Bacteroidia.Bacteroidales.Prevotellaceae	ZFP82
362616	ENSG00000181007	rs62113869	0.00509559	0.000325038	0.012542272	0.00339013	0.405103776	-0.789790223	0.138412676	-0.23189967	0.139798727	0.20820558	0.053926081	0.076283183	0.032969442	0.001465986	0.999814869	0.870757981	Bacteria.Actinobacteria.Actinobacteria.Corynebacteriales.Corynebacteriaceae	ZFP82
362617	ENSG00000181007	rs62113869	0.022654457	0.020911707	0.064025238	0.493501514	0.323067579	-0.406453506	-0.083844422	0.042771247	0.138422724	0.171768646	0.044512763	0.06211522	0.068382335	0.020842224	0.932672331	0.965530807	Bacteria.Proteobacteria.Gammaproteobacteria.Enterobacteriales.Enterobacteriaceae	ZFP82
362618	ENSG00000181007	rs62113869	0.129067098	0.0786962	0.581538481	0.214546441	0.169754788	-0.263864821	0.03409528	0.105958915	0.110443538	0.147742374	0.061558097	0.084549177	0.097225383	0.0221317	0.830839054	0.980985352	Bacteria.Firmicutes.Clostridia.Clostridiales.Ruminococcaceaencultured	ZFP82
362619	ENSG00000181007	rs62113869	0.162748392	0.060709012	0.565757064	0.43778161	0.228732596	-0.480865348	0.039969435	-0.071031179	0.162031355	0.2519919	0.069245139	0.090986244	0.269841115	0.063679391	0.997152221	0.990360691	Bacteria.Firmicutes.Clostridia.Clostridiales.Family.XI	ZFP82
362620	ENSG00000181007	rs62113869	0.056937607	0.019818883	0.191749553	0.286186083	0.287725935	-0.471798661	0.130559592	-0.147970071	0.148486698	0.197584826	0.098988795	0.137616919	0.098982444	0.021245325	0.881827373	0.989731238	Bacteria.Actinobacteria.Coriobacteriia.Coriobacteriales.Coriobacteriaceae	ZFP82
362621	ENSG00000181007	rs62113869	0.800806525	0.088018802	0.367020494	0.586737353	0.043873945	-0.4620565	0.063936299	0.056375704	0.17319411	0.266839568	0.070390576	0.103205329	0.620604252	0.109065053	0.995261573	0.982567127	Bacteria.Firmicutes.Clostridia.Clostridiales.Lachnospiraceae.Lachnospiraceae.UCG.008	ZFP82
362622	ENSG00000181007	rs62113869	0.261030216	0.080409805	0.811715017	0.80190862	0.145401129	-0.373717202	-0.011402845	-0.017457294	0.128255938	0.21047438	0.047676763	0.069305159	0.206506461	0.052953981	0.93214298	0.856724839	Bacteria.Firmicutes.Clostridia.Clostridiales.Lachnospiraceae.Tyzzerella	ZFP82
362623	ENSG00000181007	rs62113869	0.029862063	0.105497356	0.065981397	0.302862973	0.785594293	-0.860267907	-0.155573146	0.135044023	0.353878982	0.524145653	0.083213617	0.130047314	0.380256531	0.42909428	0.75121437	0.99665811	Bacteria.Proteobacteria	ZFP82
362624	ENSG00000181007	rs62113869	0.218225348	0.098644551	0.669581472	0.854841202	0.208661235	-0.352352368	0.031606723	-0.015878429	0.167854216	0.210345608	0.073737334	0.086454318	0.287546631	0.074567528	0.998768023	0.999934415	Bacteria.Firmicutes.Clostridia.Clostridiales.Ruminococcaceae.Ruminococcaceae.NK4A214.group	ZFP82
362625	ENSG00000181007	rs62113869	0.162351003	0.032140472	0.50641645	0.952940768	0.156447465	-0.338782619	-0.03808844	0.004404235	0.110719141	0.154767135	0.057012366	0.074346913	0.10671481	0.013680123	0.999334555	0.999343081	Bacteria.Firmicutes.Erysipelotrichia.Erysipelotrichales.Erysipelotrichaceae.Erysipelotrichaceae.UCG.003	ZFP82
362626	ENSG00000181007	rs62113869	0.191754811	0.162536811	0.77293547	0.741045261	0.157417063	-0.269095925	0.015849807	0.025371796	0.119353255	0.190526874	0.054706529	0.076452918	0.135809592	0.056107681	0.844327678	0.994491973	Bacteria.Firmicutes.Clostridia.Clostridiales.Peptostreptococcaceae.Intestinibacter	ZFP82
362627	ENSG00000181007	rs62113869	0.037129063	0.027969882	0.114692661	0.476411718	0.378483066	-0.47131926	0.128857518	-0.071749274	0.177910211	0.209727587	0.080607907	0.100184445	0.11396201	0.034492139	0.999274386	0.998480911	Bacteria.Firmicutes.Clostridia.Clostridiales.Ruminococcaceae.Ruminococcaceae.UCG.013	ZFP82
362628	ENSG00000181007	rs62113869	0.041832879	0.019269213	0.133138718	0.315179685	0.33546257	-0.49804507	0.094363781	-0.100100889	0.161623228	0.207599357	0.062057237	0.098902775	0.118726307	0.035721431	0.940017368	0.908838596	Bacteria.Firmicutes.Clostridia.Clostridiales.Ruminococcaceae.Ruminiclostridium.6	ZFP82
362629	ENSG00000181007	rs62113869	0.232149513	0.046601938	0.130202817	0.530215378	0.133304649	-0.312086641	-0.094107479	0.045793418	0.110540864	0.153890207	0.06141172	0.072572007	0.138433897	0.016787086	0.49790591	0.96266881	Bacteria.Actinobacteria.Actinobacteria.Bifidobacteriales.Bifidobacteriaceae	ZFP82
362630	ENSG00000181007	rs62113869	0.259549716	0.256900223	0.790158493	0.897798861	0.180706633	-0.291814363	0.016790512	0.012271903	0.158899217	0.255160674	0.062841856	0.095176808	0.256814796	0.172342512	0.998201428	0.99782309	Bacteria.Firmicutes.Bacilli.Bacillales.Staphylococcaceae.Staphylococcus	ZFP82
362631	ENSG00000181007	rs62113869	0.626520609	0.176023371	0.061237272	0.79077555	-0.075871692	-0.212730811	-0.10926319	0.014360452	0.155182883	0.155531097	0.057378448	0.053909259	0.401893924	0.098297071	0.719255728	0.930372122	Bacteria.Firmicutes.Clostridia.Clostridiales.Lachnospiraceae.Lachnospiraceae.UCG.010	ZFP82
362632	ENSG00000181007	rs62113869	0.526021755	0.729256118	0.783771125	0.386456337	0.108536126	-0.100586704	-0.017493208	0.085533811	0.170259802	0.289385341	0.063489673	0.098107257	0.499577677	0.366108766	0.830912961	0.840096361	Bacteria.Firmicutes.Erysipelotrichia.Erysipelotrichales.Erysipelotrichaceae.Faecalitalea	ZFP82
362633	ENSG00000181007	rs62113869	0.356019433	0.194894918	0.79783661	0.782736608	0.202234902	-0.399175394	-0.017998917	0.031835798	0.217574842	0.304823158	0.069984505	0.114979972	0.584278656	0.248966088	0.996108676	0.998901623	Bacteria.Firmicutes.Clostridia.Clostridiales.Lachnospiraceae..Ruminococcus..gnavus.group	ZFP82
362634	ENSG00000181007	rs62113869	0.072354349	0.016743313	0.226172723	0.335128173	0.25421866	-0.394125529	0.085873129	-0.081527277	0.139211765	0.160557922	0.070290763	0.083968255	0.13871421	0.020574354	0.951502097	0.992258538	Bacteria.Firmicutes.Clostridia.Clostridiales.Ruminococcaceae.Ruminiclostridium.9	ZFP82
362635	ENSG00000181007	rs62113869	0.802157104	0.447205876	0.971512655	0.766479945	0.139374528	-0.515936291	0.003813189	0.038216252	0.554024544	0.674735925	0.10637436	0.128152287	0.904484119	0.615454113	0.896191506	0.860931229	Bacteria.Firmicutes.Clostridia.Clostridiales.Lachnospiraceae	ZFP82
362636	ENSG00000181007	rs62113869	0.09909547	0.019987461	0.352856062	0.4826105	0.223747941	-0.381340289	0.057142603	-0.062158954	0.133754358	0.159928861	0.061071564	0.088031257	0.1196939	0.016030133	0.911591624	0.882525994	Bacteria.Firmicutes.Clostridia.Clostridiales.Ruminococcaceae.Ruminococcaceae.UCG.005	ZFP82
362637	ENSG00000181007	rs62113869	0.10589673	0.07167885	0.297289251	0.971996222	0.197837195	-0.320569398	-0.06077276	0.00303922	0.120679511	0.175119303	0.057847603	0.08624806	0.08950366	0.028694999	0.890732322	0.931270567	Bacteria.Firmicutes.Clostridia.Clostridiales.Lachnospiraceaencultured	ZFP82
362638	ENSG00000181019	rs2361839	0.838112915	0.378752589	0.455783226	0.428357059	-0.051421691	0.331937424	-0.051325049	0.082633355	0.250695853	0.374582531	0.068412539	0.103691359	0.785270123	0.396497671	0.827667919	0.890273479	Bacteria.Firmicutes.Clostridia.Clostridiales.Lachnospiraceae..Eubacterium..rectale.group	NQO1
362639	ENSG00000181019	rs2361839	0.173999485	0.001766791	0.366920152	0.97662122	-0.172785354	0.582310895	0.043128343	0.001821195	0.125726677	0.178654705	0.047472083	0.061910752	0.111306704	0.00183619	0.99894297	0.998882343	Bacteria.Verrucomicrobia.Verrucomicrobiae.Verrucomicrobiales.Verrucomicrobiaceae.Akkermansia	NQO1
362640	ENSG00000181019	rs2361839	0.163324866	0.001651781	0.394775562	0.950791496	-0.176654528	0.585785286	0.040587617	0.00383367	0.12531405	0.178507032	0.047383241	0.061885329	0.105142532	0.001768212	0.998409995	0.996467843	Bacteria.Verrucomicrobia	NQO1
362641	ENSG00000181019	rs2361839	0.083281773	0.027460397	0.670828679	0.905039328	-0.263591804	0.568104674	-0.028493534	-0.012622016	0.149887682	0.251938649	0.06674244	0.105396769	0.15318014	0.035024217	0.988161388	0.958055178	Bacteria.Firmicutes.Bacilli.Lactobacillales.Carnobacteriaceae	NQO1
362642	ENSG00000181019	rs2361839	0.826247927	0.048726238	0.195863335	0.456555833	-0.039361338	0.459302685	0.091042896	-0.067527133	0.17859875	0.228722712	0.069676081	0.090163912	0.516690989	0.054191665	0.798038431	0.909473258	Bacteria.Firmicutes.Clostridia.Clostridiales.Ruminococcaceae.Ruminococcaceae.UCG.014	NQO1
362643	ENSG00000181019	rs2361839	0.348583107	0.016122108	0.228504585	0.537994359	-0.128413575	0.504545997	0.095879125	-0.087020215	0.136022939	0.204305739	0.078880237	0.140563622	0.231226474	0.011703757	0.737064272	0.815994342	Bacteria.Firmicutes.Clostridia.Clostridiales.Ruminococcaceae.Butyricicoccus	NQO1
362644	ENSG00000181019	rs2361839	0.123931617	0.001380382	0.895231668	0.644736341	-0.212174547	0.600632629	0.008418691	0.038534863	0.136152857	0.179816729	0.06368353	0.083190572	0.108166928	0.001205891	0.999989953	0.995249858	Bacteria.Firmicutes.Clostridia.Clostridiales.Christensenellaceae	NQO1
362645	ENSG00000181019	rs2361839	0.194965387	0.102474653	0.15927604	0.101797858	-0.156291212	0.37500042	0.088557999	-0.186752798	0.119368073	0.226453173	0.062207582	0.112548313	0.14717354	0.045779705	0.998173674	0.986722564	Bacteria.Firmicutes.Bacilli.Bacillales	NQO1
362646	ENSG00000181019	rs2361839	0.256282837	0.007994275	0.761469687	0.57510817	-0.188547082	0.542156921	0.019053035	-0.034127365	0.164648431	0.198201171	0.062507824	0.060579737	0.314255586	0.019851382	0.999586829	0.996426659	Bacteria.Firmicutes.Negativicutes.Selenomonadales.Veillonellaceae.Megasphaera	NQO1
362647	ENSG00000181019	rs2361839	0.092068269	0.003831692	0.986009118	0.599992938	-0.213558942	0.555883285	-0.000908069	0.03334776	0.124929369	0.185437274	0.051587702	0.063284118	0.075704729	0.002976183	0.774360747	0.980281636	Bacteria.Firmicutes.Negativicutes.Selenomonadales.Acidaminococcaceae	NQO1
362648	ENSG00000181019	rs2361839	0.440699731	0.018370643	0.365616178	0.809843068	-0.12183509	0.561065418	0.061343888	-0.023622603	0.157065693	0.232029699	0.067337643	0.09777771	0.390825307	0.027231501	0.853057071	0.940270453	Bacteria.Firmicutes.Clostridia.Clostridiales.Lachnospiraceae..Eubacterium..xylanophilum.group	NQO1
362649	ENSG00000181019	rs2361839	0.0739259	0.002002514	0.713721083	0.693176832	-0.243533374	0.601469634	0.027871306	-0.033683572	0.13411065	0.186910767	0.075645897	0.084999437	0.073499707	0.001797743	0.734117565	0.955303348	Bacteria.Firmicutes.Bacilli.Lactobacillales.Streptococcaceae	NQO1
362650	ENSG00000181019	rs2361839	0.099890485	0.001216535	0.20588873	0.578369212	-0.190954454	0.582192238	-0.067466296	0.047191494	0.114424806	0.172185662	0.052809707	0.08449157	0.075912254	0.001192077	0.496735499	0.966547011	Bacteria.Firmicutes.Negativicutes.Selenomonadales.Veillonellaceae.Veillonella	NQO1
362651	ENSG00000181019	rs2361839	0.030167187	0.001142441	0.201693241	0.647261557	-0.246442136	0.566406302	0.065716812	0.033307775	0.111226083	0.166519432	0.050959385	0.072459711	0.033612986	0.001261836	0.996033175	0.963662326	Bacteria.Firmicutes.Clostridia.Clostridiales.Lachnospiraceae.Lachnospiraceae.NK4A136.group	NQO1
362652	ENSG00000181019	rs2361839	0.422167971	0.015728647	0.234325247	0.481097329	-0.115061954	0.495788243	-0.052990331	0.059178241	0.142457266	0.19997669	0.044148697	0.083519895	0.301826264	0.014981623	0.998302481	0.99762474	Bacteria.Proteobacteria.Gammaproteobacteria.Enterobacteriales.Enterobacteriaceae.Escherichia.Shigella	NQO1
362653	ENSG00000181019	rs2361839	0.374413129	0.013933725	0.209450017	0.457400715	-0.122473263	0.521015477	-0.069938748	0.065236979	0.136949326	0.206237011	0.055180907	0.087270409	0.277439061	0.014168548	0.933534023	0.969189617	Bacteria.Firmicutes.Clostridia.Clostridiales.Ruminococcaceae.Subdoligranulum	NQO1
362654	ENSG00000181019	rs2361839	0.151601835	0.001487439	0.872706758	0.847850546	-0.23919447	0.613048804	-0.009183203	0.010953867	0.164882974	0.184881097	0.057093474	0.056868694	0.157292626	0.002942849	0.998735039	0.999709092	Bacteria.Bacteroidetes.Bacteroidia.Bacteroidales.Prevotellaceae.Prevotella.9	NQO1
362655	ENSG00000181019	rs2361839	0.545607417	0.098360643	0.762679486	0.974330755	-0.153722334	0.597417713	-0.026737493	0.003482194	0.253043206	0.356336648	0.088179881	0.107809801	0.786964817	0.23982353	0.99967607	0.999141757	Bacteria.Firmicutes.Negativicutes.Selenomonadales	NQO1
362656	ENSG00000181019	rs2361839	0.076298426	0.002346188	0.877401353	0.533930809	-0.21716794	0.712287213	-0.007828965	-0.054363243	0.12059321	0.225048161	0.050553891	0.086939557	0.09552402	0.002666602	0.955567321	0.915747216	Bacteria.Firmicutes.Clostridia.Clostridiales.Lachnospiraceae.Roseburia	NQO1
362657	ENSG00000181019	rs2361839	0.043529493	0.000549257	0.529828901	0.759834694	-0.241530586	0.614159976	-0.02781704	0.019037495	0.117354035	0.1690672	0.044042072	0.062017989	0.052981667	0.000645854	0.72635849	0.878197235	Bacteria.Proteobacteria.Betaproteobacteria.Burkholderiales.Alcaligenaceae.Sutterella	NQO1
362658	ENSG00000181019	rs2361839	0.767070924	0.18892807	0.058509595	0.233191188	0.053999716	0.36473249	0.127115772	-0.115579455	0.181553167	0.274758422	0.06602577	0.096058806	0.67910916	0.207279966	0.998986731	0.998377846	Bacteria.Firmicutes.Clostridia.Clostridiales.Family.XI.Anaerococcus	NQO1
362659	ENSG00000181019	rs2361839	0.074428619	0.000694161	0.191798161	0.416062144	-0.203985469	0.592402719	0.059233955	-0.050606074	0.112532262	0.166421569	0.044915488	0.061833808	0.062709393	0.0008233	0.941114973	0.977888437	Bacteria.Proteobacteria.Betaproteobacteria.Burkholderiales.Alcaligenaceae.Parasutterella	NQO1
362660	ENSG00000181019	rs2361839	0.084869815	0.000968797	0.764959686	0.810806097	-0.244611337	0.615558449	0.022097358	-0.023486847	0.139825569	0.17820303	0.073606061	0.097720495	0.099093931	0.001338805	0.677936742	0.910444892	Bacteria.Firmicutes.Bacilli.Lactobacillales	NQO1
362661	ENSG00000181019	rs2361839	0.023808044	0.00077138	0.217780583	0.291338684	-0.278548165	0.705550377	0.080591309	-0.111720818	0.120391095	0.200071278	0.064767051	0.105029876	0.044923612	0.001211048	0.586211228	0.892844497	Bacteria.Actinobacteria.Actinobacteria	NQO1
362662	ENSG00000181019	rs2361839	0.238097383	0.055808846	0.942734152	0.818710418	-0.231835457	0.558585436	0.003667939	0.024974615	0.194730786	0.286915608	0.050867403	0.108528745	0.327185046	0.06677205	0.925592772	0.995251343	Bacteria.Proteobacteria.Gammaproteobacteria	NQO1
362663	ENSG00000181019	rs2361839	0.002609222	0.000419354	0.02100095	0.0934164	-0.505769647	0.920216211	-0.170365013	0.182611249	0.161626461	0.247652068	0.072049047	0.107276994	0.027269554	0.002109435	0.998768023	0.918960091	Bacteria.Firmicutes.Clostridia.Clostridiales.Ruminococcaceae.Ruminococcaceae.NK4A214.group	NQO1
362664	ENSG00000181019	rs2361839	0.006994629	0.035736782	0.053957508	0.804050301	-0.445949094	0.590736895	-0.136934425	0.024915515	0.160173326	0.275554722	0.069786059	0.100018643	0.052985962	0.046247383	0.99946547	0.972078348	Bacteria.Firmicutes.Erysipelotrichia.Erysipelotrichales.Erysipelotrichaceae..Clostridium..innocuum.group	NQO1
362665	ENSG00000181019	rs2361839	0.621199215	0.031780875	0.544594196	0.510861224	-0.109674537	0.496240528	0.051846569	-0.064814322	0.220900332	0.226207541	0.085129516	0.098042863	0.594310698	0.060210382	0.996483139	0.871021559	Bacteria.Bacteroidetes.Bacteroidia.Bacteroidales.Porphyromonadaceae.Butyricimonas	NQO1
362666	ENSG00000181019	rs2361839	0.094165133	0.023232238	0.572676043	0.941996558	-0.292774869	0.597959381	-0.046827647	-0.009636474	0.172394908	0.257333119	0.082596733	0.131937314	0.1817742	0.032864625	0.92699506	0.999877656	Bacteria.Firmicutes.Clostridia.Clostridiales.Family.XIII.Family.XIII.AD3011.group	NQO1
362667	ENSG00000181019	rs2361839	0.021705185	0.000524724	0.213796637	0.845011212	-0.33733509	0.654717797	-0.084369168	0.015374596	0.143469772	0.179532781	0.067210416	0.078338664	0.056598773	0.001154144	0.72473466	0.996716587	Bacteria.Bacteroidetes.Bacteroidia.Bacteroidales.Porphyromonadaceae.Odoribacter	NQO1
362668	ENSG00000181019	rs2361839	0.203057812	0.006688674	0.853973072	0.613363583	-0.249097711	0.691342019	-0.013738962	0.047856249	0.193752288	0.24687445	0.074355574	0.094262831	0.300899926	0.019331347	0.837341111	0.882030179	Bacteria.Firmicutes.Erysipelotrichia.Erysipelotrichales.Erysipelotrichaceae.Faecalitalea	NQO1
362669	ENSG00000181019	rs2361839	0.076595255	0.00173248	0.778170598	0.961016605	-0.241431577	0.611403822	-0.01795212	0.004642856	0.134205363	0.187209154	0.063466794	0.094628899	0.093368526	0.001841637	0.961083651	0.957375882	Bacteria.Firmicutes.Clostridia.Clostridiales.Lachnospiraceae..Eubacterium..eligens.group	NQO1
362670	ENSG00000181019	rs2361839	0.075395287	0.003293482	0.717969685	0.71716168	-0.252190314	0.57412855	0.021692539	0.02519211	0.139599648	0.188243617	0.059804439	0.069244965	0.107483193	0.004413375	0.99786128	0.999462671	Bacteria.Firmicutes.Clostridia.Clostridiales.Lachnospiraceae.Anaerostipes	NQO1
362671	ENSG00000181019	rs2361839	0.061782649	0.000795369	0.944320899	0.972808156	-0.219619411	0.601205963	0.004079812	-0.003410793	0.115579825	0.170950838	0.058194506	0.099684073	0.061044763	0.000752831	0.867753015	0.985083484	Bacteria.Actinobacteria.Actinobacteria.Bifidobacteriales.Bifidobacteriaceae.Bifidobacterium	NQO1
362672	ENSG00000181019	rs2361839	0.068086309	0.001780863	0.043978726	0.174813195	-0.204186118	0.555535178	-0.095389221	0.10748203	0.11008276	0.170576826	0.04644942	0.078358868	0.055038242	0.001389437	0.934169653	0.990835033	Bacteria.Bacteroidetes.Bacteroidia.Bacteroidales.Porphyromonadaceae.Parabacteroides	NQO1
362673	ENSG00000181019	rs2361839	0.16624129	0.019996101	0.901769925	0.531647313	-0.21437303	0.5147603	0.007677422	-0.055507143	0.15313998	0.215899049	0.061963968	0.088274076	0.272800866	0.03046657	0.997152221	0.990360691	Bacteria.Firmicutes.Clostridia.Clostridiales.Family.XI	NQO1
362674	ENSG00000181019	rs2361839	0.048397781	0.00103949	0.911731306	0.397898564	-0.226947014	0.5810875	-0.006407197	0.070698533	0.11284485	0.169326862	0.057576778	0.083086246	0.044897607	0.001027031	0.99795231	0.923157358	Bacteria.Firmicutes.Clostridia.Clostridiales.Lachnospiraceae.Coprococcus.1	NQO1
362675	ENSG00000181019	rs2361839	0.193960864	0.23160031	0.333628062	0.437868323	-0.824051757	1.665771448	0.101875088	-0.177956339	0.627939325	1.379673824	0.104597844	0.227993652	0.999415694	0.764196657	0.990344402	0.943509916	Bacteria.Firmicutes	NQO1
362676	ENSG00000181019	rs2361839	0.136478333	0.07506329	0.385748943	0.463957294	-0.478805636	0.985523131	0.0576692	-0.087565968	0.317635294	0.544899393	0.066047557	0.118873613	0.673109329	0.329733462	0.956359196	0.930754062	Bacteria.Firmicutes.Clostridia.Clostridiales.Ruminococcaceae	NQO1
362677	ENSG00000181019	rs2361839	0.062933431	0.000673275	0.723553138	0.76619757	-0.216808493	0.60010156	0.015526056	-0.020720529	0.114616525	0.168132327	0.043707564	0.0693966	0.062014523	0.000643657	0.823947393	0.8806471	Bacteria.Fusobacteria.Fusobacteriia.Fusobacteriales.Fusobacteriaceae.Fusobacterium	NQO1
362678	ENSG00000181019	rs2361839	0.114864697	0.00815548	0.574290995	0.5588592	-0.307859689	0.72554486	-0.03722334	0.056684492	0.192677301	0.265957302	0.065934077	0.096480937	0.207630033	0.032091997	0.692149782	0.840928116	Bacteria.Firmicutes.Erysipelotrichia.Erysipelotrichales.Erysipelotrichaceae.Holdemanella	NQO1
362679	ENSG00000181019	rs2361839	0.077017577	0.002081925	0.790965266	0.73513711	-0.234339352	0.59528724	0.019830477	-0.028854738	0.130454078	0.185736551	0.074512985	0.084933815	0.077742369	0.001959488	0.743686226	0.921307549	Bacteria.Firmicutes.Bacilli.Lactobacillales.Streptococcaceae.Streptococcus	NQO1
362680	ENSG00000181019	rs2361839	0.028626428	0.001570037	0.268345749	0.313235197	-0.327879453	0.753835618	0.09379619	-0.121384839	0.146530031	0.228557453	0.084024943	0.119447317	0.078895625	0.003414546	0.925664213	0.972299477	Bacteria.Actinobacteria	NQO1
362681	ENSG00000181019	rs2361839	0.010471457	0.017420665	0.060811243	0.861448176	-0.341296865	0.592315153	-0.096674462	0.015394197	0.129518968	0.242841856	0.050681761	0.087859565	0.030924	0.015130836	0.999305535	0.994727898	Bacteria.Proteobacteria.Gammaproteobacteria.Pseudomonadales.Pseudomonadaceae.Pseudomonas	NQO1
362682	ENSG00000181019	rs2361839	0.005370325	0.000724119	0.042086554	0.190466401	-0.485135718	0.791612895	-0.131138261	0.10415488	0.168501075	0.223216502	0.063262068	0.078738079	0.044350042	0.004282055	0.996423631	0.938343963	Bacteria.Bacteroidetes.Bacteroidia.Bacteroidales.Prevotellaceae.Prevotella.7	NQO1
362683	ENSG00000181019	rs2361839	0.035165264	0.000431739	0.473300356	0.83014877	-0.254218186	0.622515794	-0.040049465	-0.018159441	0.118201708	0.167936777	0.055527523	0.08432031	0.048721077	0.000528259	0.749208786	0.924689794	Bacteria.Firmicutes.Clostridia.Clostridiales.Lachnospiraceae.Lachnospira	NQO1
362684	ENSG00000181019	rs2361839	0.332679419	0.006503897	0.317055144	0.936145831	-0.136756298	0.621781628	0.058446077	0.007325936	0.140134077	0.221234914	0.057972484	0.091094874	0.292386972	0.009440768	0.974916192	0.999911927	Bacteria.Firmicutes.Clostridia.Clostridiales.Ruminococcaceae.Ruminococcus.1	NQO1
362685	ENSG00000181019	rs2361839	0.591733676	0.009259805	0.281944194	0.662050992	-0.08901738	0.525908163	-0.065630569	0.028715211	0.165167688	0.196154882	0.060498537	0.065401324	0.394426757	0.014332409	0.843568293	0.908995637	Bacteria.Firmicutes.Negativicutes.Selenomonadales.Veillonellaceae	NQO1
362686	ENSG00000181019	rs2361839	0.092363797	0.001584919	0.902995041	0.771743005	-0.225568634	0.592384148	-0.006379746	0.019934708	0.132077357	0.17977505	0.052144172	0.068435938	0.087969756	0.001694935	0.878276761	0.989945032	Bacteria.Firmicutes.Negativicutes.Selenomonadales.Acidaminococcaceae.Phascolarctobacterium	NQO1
362687	ENSG00000181019	rs2361839	0.246824943	0.006217012	0.921281119	0.726348019	-0.209919617	0.644678444	0.008793255	0.036904374	0.179655083	0.228062566	0.088642765	0.104997124	0.259590641	0.009785196	0.999550585	0.975438525	Bacteria.Firmicutes.Clostridia.Clostridiales.Lachnospiraceae.Lachnospiraceae.ND3007.group	NQO1
362688	ENSG00000181019	rs2361839	0.0276773	0.000578528	0.268140393	0.559601092	-0.310825054	0.665459536	-0.069415945	0.052499006	0.138042324	0.184005269	0.062157592	0.089526274	0.060873973	0.001346721	0.793771128	0.995141948	Bacteria.Firmicutes.Clostridia.Clostridiales.Ruminococcaceae..Eubacterium..coprostanoligenes.group	NQO1
362689	ENSG00000181019	rs2361839	0.010752346	0.000556215	0.070217639	0.588518613	-0.320315058	0.627854562	0.112234231	-0.046842254	0.122017901	0.173023001	0.060986242	0.086163574	0.027485988	0.001004631	0.997851323	0.977487446	Bacteria.Firmicutes.Clostridia.Clostridiales.Lachnospiraceae.Fusicatenibacter	NQO1
362690	ENSG00000181019	rs2361839	0.065219454	0.000828842	0.906887346	0.902129397	-0.217884694	0.597800624	-0.006558778	0.009133989	0.116205778	0.170614497	0.055859531	0.073992003	0.061074812	0.000797993	0.938686629	0.95920051	Bacteria.Proteobacteria.Deltaproteobacteria	NQO1
362691	ENSG00000181019	rs2361839	0.15323803	0.103112755	0.390842912	0.466156496	-0.515144907	1.049158053	0.055014156	-0.082154787	0.356544681	0.634760145	0.063690795	0.112080847	0.848360306	0.403267965	0.998947111	0.981145089	Bacteria.Bacteroidetes	NQO1
362692	ENSG00000181019	rs2361839	0.06300852	0.00067089	0.717007244	0.768490515	-0.216671591	0.600232117	0.015912487	-0.020526417	0.114577683	0.168116594	0.043713314	0.069448161	0.062238414	0.000622664	0.838354466	0.87724048	Bacteria.Fusobacteria.Fusobacteriia.Fusobacteriales	NQO1
362693	ENSG00000181019	rs2361839	0.128719357	0.011288511	0.576350007	0.522439379	-0.31742863	0.756930599	-0.054291404	0.093738619	0.206330098	0.29037103	0.096687796	0.145778857	0.292270722	0.034047951	0.941698512	0.981962125	Bacteria.Firmicutes.Clostridia.Clostridiales.Ruminococcaceae.Anaerotruncus	NQO1
362694	ENSG00000181019	rs2361839	0.328692534	0.045469761	0.479854972	0.298223809	-0.148351791	0.45017708	-0.052779452	0.105877532	0.150758825	0.22079531	0.074277755	0.100978119	0.254353697	0.029496328	0.993501001	0.865787688	Bacteria.Firmicutes.Erysipelotrichia.Erysipelotrichales	NQO1
362695	ENSG00000181019	rs2361839	0.02045269	0.0164941	0.152924043	0.52169023	-0.269636031	0.48531924	0.079926934	0.075614698	0.113521003	0.197234741	0.055276504	0.117381037	0.031685256	0.009672913	0.881561814	0.877950893	Bacteria.Firmicutes.Clostridia.Clostridiales.Lachnospiraceaencultured	NQO1
362696	ENSG00000181019	rs2361839	0.013055294	0.001100112	0.106602672	0.259878617	-0.412357895	0.750232771	-0.142461888	0.119626483	0.161622871	0.219779009	0.087080058	0.105263471	0.066783542	0.004168577	0.998330087	0.999834196	Bacteria.Actinobacteria.Coriobacteriia.Coriobacteriales.Coriobacteriaceae.Collinsella	NQO1
362697	ENSG00000181019	rs2361839	0.054400024	0.166096578	0.562277418	0.483947679	-0.245113927	0.401373326	-0.026826422	-0.068256255	0.125154154	0.286626541	0.046061347	0.096963452	0.089518533	0.078967203	0.937318069	0.997412515	Bacteria.Proteobacteria.Gammaproteobacteria.Enterobacteriales.Enterobacteriaceae.Citrobacter	NQO1
362698	ENSG00000181019	rs2361839	0.153226488	0.103098462	0.39082041	0.466110352	-0.515159572	1.049209578	0.055016893	-0.082164605	0.356544661	0.634764446	0.063690923	0.112082594	0.846793419	0.40294333	0.998912436	0.981117471	Bacteria.Bacteroidetes.Bacteroidia.Bacteroidales	NQO1
362699	ENSG00000181019	rs2361839	0.30396264	0.284266206	0.525261937	0.560574186	-0.555161274	1.293495908	0.058813647	-0.120926502	0.535847071	1.198166046	0.092090841	0.206728745	0.987348183	0.658889862	0.996576058	0.843195709	Bacteria.Firmicutes.Clostridia.Clostridiales	NQO1
362700	ENSG00000181019	rs2361839	0.262729291	0.055266523	0.817667781	0.569163356	-0.195620107	0.843951451	0.014392803	0.082617826	0.173174861	0.432504771	0.062180674	0.144398603	0.40476838	0.091271788	0.999437234	0.98110946	Bacteria.Proteobacteria.Betaproteobacteria.Neisseriales.Neisseriaceae	NQO1
362701	ENSG00000181019	rs2361839	0.063214187	0.004131928	0.888756305	0.804786299	-0.221343092	0.573451407	-0.008198627	-0.022591981	0.117141759	0.192987231	0.058386712	0.091040434	0.064482064	0.002464876	0.777639059	0.898106431	Bacteria.Firmicutes.Clostridia.Clostridiales.Peptostreptococcaceae	NQO1
362702	ENSG00000181019	rs2361839	0.027840112	0.002268513	0.271725513	0.552852486	-0.310235964	0.646646868	-0.107026209	0.067375547	0.137930045	0.203582804	0.096561952	0.112943094	0.065643842	0.004595565	0.885425602	0.989731238	Bacteria.Actinobacteria.Coriobacteriia.Coriobacteriales.Coriobacteriaceae	NQO1
362703	ENSG00000181019	rs2361839	0.072358842	0.000147151	0.734489458	0.101190536	-0.238941392	0.735427739	0.017374193	-0.104763793	0.130847947	0.182516427	0.051011137	0.063022492	0.094864014	0.000448405	0.999507593	0.920538495	Bacteria.Firmicutes.Clostridia.Clostridiales.Lachnospiraceae.Lachnoclostridium	NQO1
362704	ENSG00000181019	rs2361839	0.121703496	0.045688967	0.841266772	0.771313891	-0.20551307	0.544197	0.009985682	-0.026441433	0.131081333	0.267187719	0.049664158	0.090598244	0.136762909	0.029974313	0.99830237	0.997282036	Bacteria.Firmicutes.Clostridia.Clostridiales.Clostridiaceae.1.Clostridium.sensu.stricto.1	NQO1
362705	ENSG00000181019	rs2361839	0.104648584	0.045962953	0.935641761	0.7174941	-0.212074792	0.527829592	0.003909607	-0.032016734	0.128891981	0.259489284	0.048232694	0.088111958	0.119462412	0.031682847	0.998115183	0.993943049	Bacteria.Firmicutes.Clostridia.Clostridiales.Clostridiaceae.1	NQO1
362706	ENSG00000181019	rs2361839	0.095933927	0.002289978	0.833159686	0.380879325	-0.257447526	0.738785999	-0.01324734	0.079723741	0.152423658	0.232822129	0.062639298	0.090370928	0.123065961	0.003443819	0.930772816	0.924960833	Bacteria.Firmicutes.Clostridia.Clostridiales.Ruminococcaceae.Ruminococcus.2	NQO1
362707	ENSG00000181019	rs2361839	0.146551833	0.026578032	0.77520003	0.804048741	-0.200358747	0.56281522	-0.01831146	0.028680971	0.136380441	0.248103982	0.06385804	0.115133424	0.195701265	0.030085787	0.998793879	0.998019463	Bacteria.Firmicutes.Clostridia.Clostridiales.Lachnospiraceae.Blautia	NQO1
362708	ENSG00000181019	rs2361839	0.117879443	0.005488843	0.871593735	0.893660977	-0.23428232	0.592224652	-0.011315634	-0.012410732	0.147866699	0.206252657	0.069735951	0.092486509	0.132018261	0.006162589	0.932651528	0.908427286	Bacteria.Firmicutes.Clostridia.Clostridiales.Ruminococcaceae.Ruminococcaceae.UCG.005	NQO1
362709	ENSG00000181019	rs2361839	0.016956936	0.000404546	0.075179596	0.243648206	-0.285201655	0.630262085	-0.088659497	0.059720636	0.116421371	0.16911802	0.04904021	0.050764224	0.023547285	0.000560826	0.99994518	0.999865593	Bacteria.Bacteroidetes.Bacteroidia.Bacteroidales.Prevotellaceae	NQO1
362710	ENSG00000181019	rs2361839	0.078258779	0.007096658	0.867975365	0.797323286	-0.214108755	0.572878844	-0.008664972	0.021259806	0.119703426	0.206152818	0.051923632	0.08244958	0.083916422	0.005519938	0.997528932	0.997707395	Bacteria.Bacteroidetes.Bacteroidia.Bacteroidales.Rikenellaceae.Alistipes	NQO1
362711	ENSG00000181019	rs2361839	0.080104849	0.00071914	0.572878218	0.449661748	-0.276049698	0.649547424	0.040729027	-0.078553973	0.155308404	0.183045461	0.071877653	0.103291983	0.118688686	0.001850362	0.76220296	0.982679299	Bacteria.Firmicutes.Bacilli	NQO1
362712	ENSG00000181019	rs2361839	0.028844894	0.025219347	0.185448468	0.910776652	-0.268224775	0.53443645	-0.06951554	-0.009988653	0.120040458	0.233368178	0.05195004	0.088796233	0.04430248	0.014899834	0.999550314	0.996901429	Bacteria.Proteobacteria.Gammaproteobacteria.Pseudomonadales	NQO1
362713	ENSG00000181019	rs2361839	0.022243202	0.002705346	0.15243885	0.615273145	-0.437776265	0.718788198	-0.111735439	0.047236395	0.186975807	0.230601986	0.077182146	0.093545942	0.081969471	0.009323035	0.940017368	0.948324914	Bacteria.Firmicutes.Clostridia.Clostridiales.Ruminococcaceae.Ruminiclostridium.6	NQO1
362714	ENSG00000181019	rs2361839	0.051618275	0.000311902	0.646204886	0.434603338	-0.22639572	0.672450317	0.021594501	0.065212492	0.114211955	0.176691054	0.046827178	0.082953568	0.045145488	0.000341579	0.869343365	0.930485945	Bacteria.Proteobacteria.Gammaproteobacteria.Pasteurellales.Pasteurellaceae.Haemophilus	NQO1
362715	ENSG00000181019	rs2361839	0.942241113	0.182017894	0.028548316	0.036356559	0.010963043	0.300945011	0.155620321	-0.185538212	0.150736647	0.22312408	0.06951165	0.086844998	0.505503176	0.089778844	0.970727297	0.997803387	Bacteria.Actinobacteria.Actinobacteria.Micrococcales	NQO1
362716	ENSG00000181019	rs2361839	0.01487656	0.014229655	0.09833324	0.671029314	-0.308234926	0.623081764	0.078227725	-0.036862242	0.12324795	0.247434155	0.046655944	0.086401088	0.036591672	0.014612774	0.943988959	0.933192521	Bacteria.Proteobacteria.Betaproteobacteria.Burkholderiales.Alcaligenaceae	NQO1
362717	ENSG00000181019	rs2361839	0.056274539	0.000981441	0.807376891	0.868855826	-0.220255152	0.591597267	-0.017337283	-0.01389297	0.113354035	0.171471661	0.070824516	0.083815883	0.055747966	0.000762306	0.998239218	0.997038792	Bacteria.Firmicutes.Clostridia.Clostridiales.Ruminococcaceae.Flavonifractor	NQO1
362718	ENSG00000181019	rs2361839	0.090017313	0.000523476	0.068933183	0.091793286	-0.191633496	0.603953624	-0.146051089	0.177915097	0.111378935	0.165579077	0.078988087	0.10398821	0.054719612	0.000499154	0.843646702	0.956901174	Bacteria.Firmicutes.Clostridia.Clostridiales.Ruminococcaceae.Ruminiclostridium.5	NQO1
362719	ENSG00000181019	rs2361839	0.055944068	0.000943771	0.628208348	0.575684395	-0.250962607	0.648180789	-0.02758218	0.043185412	0.12897923	0.187195137	0.056692488	0.076774734	0.071487292	0.001542966	0.998970432	0.998994847	Bacteria.Firmicutes.Erysipelotrichia.Erysipelotrichales.Erysipelotrichaceae.Erysipelatoclostridium	NQO1
362720	ENSG00000181019	rs2361839	0.098498711	0.009050811	0.356140011	0.364522756	-0.193670767	0.523207512	-0.055068815	0.094183751	0.115565539	0.194532275	0.059260851	0.103149253	0.085986142	0.004839081	0.849880345	0.968856518	Bacteria.Firmicutes.Clostridia.Clostridiales.Lachnospiraceae..Eubacterium..hallii.group	NQO1
362721	ENSG00000181019	rs2361839	0.317517395	0.047102622	0.485585018	0.244613443	-0.150208934	0.438550832	-0.051622616	0.116080574	0.14913525	0.216757565	0.073610524	0.098876016	0.229701751	0.025093485	0.999513786	0.876216416	Bacteria.Firmicutes.Erysipelotrichia.Erysipelotrichales.Erysipelotrichaceae	NQO1
362722	ENSG00000181019	rs2361839	0.083610569	0.026163893	0.6642068	0.91878166	-0.263402177	0.56843474	-0.0289733	-0.009727734	0.149943133	0.249866488	0.066441388	0.095034946	0.149384189	0.035879325	0.963485106	0.98063036	Bacteria.Firmicutes.Bacilli.Lactobacillales.Carnobacteriaceae.Granulicatella	NQO1
362723	ENSG00000181019	rs2361839	0.055579161	0.002048983	0.78876616	0.522750345	-0.224479699	0.56978109	0.013196346	-0.040718625	0.115192076	0.177484201	0.049056416	0.06337163	0.046298611	0.001572233	0.95477287	0.959631403	Bacteria.Firmicutes.Negativicutes.Selenomonadales.Veillonellaceae.Dialister	NQO1
362724	ENSG00000181019	rs2361839	0.078408827	0.007130696	0.866328943	0.795229068	-0.214017054	0.572574248	-0.008769323	0.021481062	0.119713802	0.206172305	0.051895529	0.082436131	0.084029067	0.005483798	0.997466038	0.996556542	Bacteria.Bacteroidetes.Bacteroidia.Bacteroidales.Rikenellaceae	NQO1
362725	ENSG00000181019	rs2361839	0.173358972	0.006046175	0.812769472	0.960153513	-0.199969669	0.593236206	0.015632954	-0.004536202	0.145287726	0.20912356	0.065738692	0.090450856	0.19286726	0.007388219	0.968081906	0.998264076	Bacteria.Firmicutes.Clostridia.Clostridiales.Ruminococcaceae.Ruminococcaceae.UCG.003	NQO1
362726	ENSG00000181019	rs2361839	0.015004151	0.012603453	0.126043596	0.640138663	-0.344722473	0.65661732	0.083167471	-0.042352897	0.138020745	0.256006052	0.053673722	0.090175802	0.045174864	0.015455529	0.938500455	0.926690441	Bacteria.Proteobacteria.Betaproteobacteria.Burkholderiales	NQO1
362727	ENSG00000181019	rs2361839	0.070667288	0.000657357	0.230298585	0.820014674	-0.206399031	0.595526085	0.07015236	-0.016750516	0.112337969	0.166501207	0.057939917	0.073327398	0.063586436	0.000718171	0.999334555	0.995754164	Bacteria.Firmicutes.Erysipelotrichia.Erysipelotrichales.Erysipelotrichaceae.Erysipelotrichaceae.UCG.003	NQO1
362728	ENSG00000181019	rs2361839	0.015396102	0.002387379	0.123251061	0.65066186	-0.419009655	0.696603414	-0.123720464	0.048045889	0.16844126	0.220500108	0.079245284	0.105614635	0.070124841	0.006515481	0.999274386	0.998480911	Bacteria.Firmicutes.Clostridia.Clostridiales.Ruminococcaceae.Ruminococcaceae.UCG.013	NQO1
362729	ENSG00000181019	rs2361839	0.12242699	0.019737787	0.890475031	0.809986438	-0.231591531	0.56240284	-0.011266942	-0.031078757	0.148006632	0.235367283	0.081505295	0.128738913	0.157947057	0.020133609	0.89840244	0.994506574	Bacteria.Firmicutes.Clostridia.Clostridiales.Family.XIII	NQO1
362730	ENSG00000181019	rs2361839	0.121244137	0.012305906	0.639436205	0.459854068	-0.292861632	0.793069573	-0.038924216	0.099224032	0.186559967	0.308110603	0.082701558	0.133466201	0.288344072	0.030985603	0.998723033	0.998920199	Bacteria.Firmicutes.Clostridia.Clostridiales.Lachnospiraceae..Eubacterium..ventriosum.group	NQO1
362731	ENSG00000181019	rs2361839	0.059035177	0.005161759	0.698999511	0.991721522	-0.237759122	0.596978043	-0.022968508	0.000948897	0.123759606	0.20633891	0.059142301	0.091107833	0.066139722	0.004287933	0.837534517	0.997790845	Bacteria.Firmicutes.Clostridia.Clostridiales.Peptostreptococcaceae.Intestinibacter	NQO1
362732	ENSG00000181019	rs2361839	0.051201112	0.015633041	0.514040956	0.951917204	-0.262409019	0.597391913	-0.031124324	0.004797975	0.132136284	0.240727378	0.047438415	0.07926732	0.078315876	0.016357789	0.877589735	0.874416612	Bacteria.Firmicutes.Clostridia.Clostridiales.Lachnospiraceae.Tyzzerella	NQO1
362733	ENSG00000181019	rs2361839	0.049840472	0.000253123	0.611623939	0.3560429	-0.227811322	0.678737191	0.023794465	0.079047768	0.11401981	0.175446737	0.0466389	0.085047883	0.045487344	0.000282629	0.844712366	0.87731648	Bacteria.Proteobacteria.Gammaproteobacteria.Pasteurellales.Pasteurellaceae	NQO1
362734	ENSG00000181019	rs2361839	0.068945755	0.028244402	0.300317968	0.797005834	-0.445935889	0.688999616	0.056432815	-0.019244731	0.2411845	0.307146659	0.054057093	0.074515356	0.384299731	0.10470246	0.999785669	0.999420701	Bacteria.Firmicutes.Clostridia.Clostridiales.Ruminococcaceae.Faecalibacterium	NQO1
362735	ENSG00000181019	rs2361839	0.236079153	0.386334661	0.697384423	0.089707666	-0.171733042	0.231818742	0.018688758	-0.142742776	0.143621538	0.265827529	0.04785187	0.082881534	0.250110739	0.192655311	0.999614985	0.99936283	Bacteria.Firmicutes.Clostridia.Clostridiales.Lachnospiraceae.Tyzzerella.4	NQO1
362736	ENSG00000181019	rs2361839	0.061741964	0.000795182	0.945118977	0.973193509	-0.219643126	0.601215271	0.004020675	-0.003362365	0.115573761	0.170949867	0.058186355	0.099681901	0.060881135	0.000752831	0.86733967	0.986027059	Bacteria.Actinobacteria.Actinobacteria.Bifidobacteriales.Bifidobacteriaceae	NQO1
362737	ENSG00000181019	rs2361839	0.064012362	0.000813326	0.838340748	0.862863182	-0.216731721	0.596658888	-0.011223739	0.012740815	0.115056529	0.169998748	0.054797247	0.073473971	0.053429629	0.000766348	0.972085394	0.961745829	Bacteria.Proteobacteria.Deltaproteobacteria.Desulfovibrionales.Desulfovibrionaceae	NQO1
362738	ENSG00000181019	rs2361839	0.284929732	0.022306694	0.073040886	0.145910692	-0.129995903	0.460502585	-0.094841746	0.114307475	0.120582746	0.196779404	0.052063823	0.077681403	0.172010358	0.015963506	0.74775286	0.994448463	Bacteria.Bacteroidetes.Bacteroidia.Bacteroidales.Porphyromonadaceae	NQO1
362739	ENSG00000181019	rs2361839	0.499309212	0.205800856	0.850806323	0.652892732	-0.303565875	0.917874011	0.016507824	-0.062465481	0.446865752	0.718331271	0.087422095	0.138258452	0.869243318	0.493888226	0.887512431	0.843081088	Bacteria.Firmicutes.Clostridia.Clostridiales.Lachnospiraceae	NQO1
362740	ENSG00000181019	rs2361839	0.062484698	0.000923596	0.782004824	0.770375616	-0.216281537	0.592681975	0.014513403	-0.020165126	0.114137628	0.170827706	0.052236828	0.068802652	0.053057726	0.000760813	0.996546716	0.99835739	Bacteria.Firmicutes.Clostridia.Clostridiales.Ruminococcaceae.Ruminococcaceae.UCG.002	NQO1
362741	ENSG00000181019	rs2361839	0.015869665	0.016784305	0.13600555	0.641184168	-0.354301116	0.669715065	0.082307047	-0.045108821	0.14310913	0.272933858	0.054534777	0.096345206	0.058623864	0.018793337	0.951961461	0.931534808	Bacteria.Proteobacteria.Betaproteobacteria	NQO1
362742	ENSG00000181019	rs2361839	0.045794792	0.001254359	0.452966227	0.443259935	-0.281288205	0.678322246	-0.079680487	0.091796525	0.138175323	0.201205251	0.105544439	0.119009593	0.082948394	0.002844579	0.859337258	0.994989321	Bacteria.Actinobacteria.Coriobacteriia.Coriobacteriales	NQO1
362743	ENSG00000181019	rs2361839	0.28790989	0.603202528	0.626256538	0.707231379	-0.390383665	0.371695221	0.039811341	0.071932948	0.364381526	0.711635698	0.081365042	0.190699827	0.669474484	0.679997669	0.921846173	0.99665811	Bacteria.Proteobacteria	NQO1
362744	ENSG00000181019	rs2361839	0.77016999	0.591398353	0.025497778	0.018735255	0.046862079	0.139892642	0.158188153	-0.235114464	0.159744372	0.259329227	0.069211269	0.097547139	0.610544935	0.289776015	0.999028109	0.997798285	Bacteria.Actinobacteria.Actinobacteria.Micrococcales.Micrococcaceae	NQO1
362745	ENSG00000181019	rs2361839	0.115421064	0.001290256	0.960236213	0.608465055	-0.218371567	0.605861797	0.003140594	0.042612059	0.136883603	0.180200061	0.062753098	0.082786148	0.10466772	0.001132606	0.999417824	0.997023453	Bacteria.Firmicutes.Clostridia.Clostridiales.Christensenellaceae.Christensenellaceae.R.7.group	NQO1
362746	ENSG00000181019	rs2361839	0.155695891	0.063566224	0.815191032	0.95156872	-0.252117833	0.585296864	0.016402442	0.008012579	0.175556838	0.310181256	0.069895638	0.13142209	0.304718781	0.08949795	0.997570438	0.987066592	Bacteria.Firmicutes.Clostridia.Clostridiales.Lachnospiraceae.Lachnospiraceae.UCG.008	NQO1
362747	ENSG00000181019	rs2361839	0.314638324	0.012400522	0.542503919	0.721710568	-0.156465508	0.538827307	-0.027378073	0.030465007	0.154418586	0.209574527	0.044720246	0.085169585	0.303693942	0.014423137	0.96628692	0.965530807	Bacteria.Proteobacteria.Gammaproteobacteria.Enterobacteriales.Enterobacteriaceae	NQO1
362748	ENSG00000181019	rs2361839	0.037496649	0.000951697	0.312752311	0.785510294	-0.238628626	0.579504309	0.063755444	0.022499991	0.112394464	0.16749017	0.06267473	0.082340574	0.040552783	0.000918417	0.997048205	0.999513539	Bacteria.Firmicutes.Clostridia.Clostridiales.Lachnospiraceae.Dorea	NQO1
362749	ENSG00000181019	rs2361839	0.108265135	0.007186247	0.881053521	0.704879514	-0.235071671	0.668171434	-0.008382999	0.034446858	0.144382652	0.240839756	0.05580686	0.090557354	0.156662536	0.01099327	0.93904331	0.929363147	Bacteria.Firmicutes.Clostridia.Clostridiales.Lachnospiraceae.Lachnospiraceae.UCG.010	NQO1
362750	ENSG00000181019	rs2361839	0.351341553	0.006276046	0.774854726	0.843918574	-0.177830248	0.572935026	0.019463539	-0.015036537	0.189456603	0.202926638	0.067768668	0.076072726	0.42055743	0.019252585	0.984987993	0.979204363	Bacteria.Proteobacteria.Deltaproteobacteria.Desulfovibrionales.Desulfovibrionaceae.Desulfovibrio	NQO1
362751	ENSG00000181019	rs2361839	0.443276884	0.029928733	0.708102892	0.702294703	-0.157603715	0.532829658	0.031205221	-0.039222874	0.204332945	0.240119726	0.082986668	0.102172443	0.427953426	0.044292236	0.999469974	0.995085677	Bacteria.Bacteroidetes.Bacteroidia.Bacteroidales.Porphyromonadaceae.Barnesiella	NQO1
362752	ENSG00000181019	rs2361839	0.087133995	0.036037461	0.359150887	0.679439994	-0.417703723	0.743277732	0.073299798	-0.052372262	0.240537816	0.347291081	0.079378414	0.126178238	0.380558428	0.106158505	0.996108676	0.998901623	Bacteria.Firmicutes.Clostridia.Clostridiales.Lachnospiraceae..Ruminococcus..gnavus.group	NQO1
362753	ENSG00000181019	rs2361839	0.093791703	0.008265894	0.615732181	0.901823317	-0.284336947	0.59434532	-0.033174737	-0.010457936	0.167232217	0.21826047	0.065784132	0.084451461	0.179125209	0.014271165	0.999814869	0.94604106	Bacteria.Actinobacteria.Actinobacteria.Corynebacteriales.Corynebacteriaceae	NQO1
362754	ENSG00000181019	rs2361839	0.108614263	0.049117287	0.331516297	0.358589629	-0.504919875	1.077544214	0.05621242	-0.095397539	0.310438124	0.537550472	0.057461431	0.103187319	0.686778645	0.272914789	0.99911693	0.98634337	Bacteria.Bacteroidetes.Bacteroidia.Bacteroidales.Bacteroidaceae.Bacteroides	NQO1
362755	ENSG00000181019	rs2361839	0.378963043	0.312790141	0.315392056	0.163330762	-0.129503453	0.289249653	0.06105276	-0.16845442	0.146206105	0.284369007	0.060348697	0.119498809	0.299198068	0.197401336	0.998201428	0.99782309	Bacteria.Firmicutes.Bacilli.Bacillales.Staphylococcaceae.Staphylococcus	NQO1
362756	ENSG00000181019	rs2361839	0.074448709	0.001230586	0.913611994	0.591136394	-0.215948341	0.583456292	0.007391081	-0.050443946	0.119140254	0.172749003	0.067870167	0.093445473	0.068770097	0.000961138	0.871810375	0.997649073	Bacteria.Firmicutes.Clostridia.Clostridiales.Ruminococcaceaencultured	NQO1
362757	ENSG00000181019	rs2361839	0.005598814	0.001433343	0.043221705	0.489303557	-0.445342201	0.737358094	-0.154497519	0.07636022	0.155481223	0.221562362	0.07495305	0.109822235	0.031444222	0.003609372	0.950146129	0.994553009	Bacteria.Firmicutes.Clostridia.Clostridiales.Ruminococcaceae.Ruminiclostridium.9	NQO1
362758	ENSG00000181019	rs2361839	0.057669831	0.000684186	0.842850971	0.825972598	-0.219296289	0.60223411	-0.010665165	0.017221635	0.113514787	0.16896816	0.053585656	0.078016034	0.051312982	0.000614968	0.998880039	0.994081098	Bacteria.Proteobacteria.Deltaproteobacteria.Desulfovibrionales.Desulfovibrionaceae.Bilophila	NQO1
362759	ENSG00000181027	rs12709897	0.998015153	0.603585118	0.223704615	0.370489261	0.000975357	-0.143876448	-0.171705252	0.091942447	0.390598902	0.275752941	0.139793433	0.101964416	0.735834221	0.392769458	0.998986731	0.998377846	Bacteria.Firmicutes.Clostridia.Clostridiales.Family.XI.Anaerococcus	FKRP
362760	ENSG00000181027	rs12709897	0.403154638	0.141310511	0.255852487	0.547852798	0.227412728	-0.272530316	-0.119972297	0.043882316	0.270274603	0.183057167	0.104669897	0.072641665	0.186719554	0.04654268	0.99894297	0.998882343	Bacteria.Verrucomicrobia.Verrucomicrobiae.Verrucomicrobiales.Verrucomicrobiaceae.Akkermansia	FKRP
362761	ENSG00000181027	rs12709897	0.822899277	0.508716519	0.591151663	0.780807322	0.125791741	-0.24817342	0.093650256	-0.032950024	0.559796363	0.373501401	0.173490658	0.117929016	0.843630609	0.495846282	0.99967607	0.999141757	Bacteria.Firmicutes.Negativicutes.Selenomonadales	FKRP
362762	ENSG00000181027	rs12709897	0.664820114	0.643782004	0.624413361	0.454660417	0.198436218	-0.147420417	-0.076748202	0.082107122	0.455940888	0.317339673	0.156020017	0.109169409	0.473640425	0.405579939	0.707625526	0.811839193	Bacteria.Firmicutes.Erysipelotrichia.Erysipelotrichales.Erysipelotrichaceae.Holdemanella	FKRP
362763	ENSG00000181027	rs12709897	0.094858261	0.034683397	0.934152464	0.4112521	0.381034448	-0.331012388	0.006990843	-0.050093185	0.224847236	0.153487109	0.084290744	0.060576728	0.0737006	0.01566386	0.779427308	0.928378173	Bacteria.Firmicutes.Negativicutes.Selenomonadales.Veillonellaceae.Veillonella	FKRP
362764	ENSG00000181027	rs12709897	0.08091958	0.018252449	0.83891278	0.818662623	0.393390819	-0.367414142	-0.021474014	-0.01652248	0.221936093	0.151784033	0.105219407	0.071780199	0.074685132	0.00756969	0.765622237	0.898920655	Bacteria.Firmicutes.Clostridia.Clostridiales.Peptostreptococcaceae	FKRP
362765	ENSG00000181027	rs12709897	0.061867788	0.016151257	0.918327427	0.635379999	0.427031771	-0.391790408	-0.010947791	0.03847245	0.22481083	0.158693109	0.106357321	0.080760715	0.058998801	0.007805954	0.93963202	0.953661219	Bacteria.Proteobacteria.Deltaproteobacteria	FKRP
362766	ENSG00000181027	rs12709897	0.478535452	0.515763437	0.676488393	0.417191614	0.277842414	-0.173638247	0.047136665	-0.063065906	0.389837574	0.265742579	0.112465425	0.07724599	0.664918696	0.46076381	0.865434427	0.890273479	Bacteria.Firmicutes.Clostridia.Clostridiales.Lachnospiraceae..Eubacterium..rectale.group	FKRP
362767	ENSG00000181027	rs12709897	0.441594618	0.181476213	0.490296622	0.418360754	0.25243902	-0.262756792	0.09192439	-0.066879855	0.326076912	0.194566182	0.132510698	0.082124483	0.345552727	0.112650325	0.998793879	0.998019463	Bacteria.Firmicutes.Clostridia.Clostridiales.Lachnospiraceae.Blautia	FKRP
362768	ENSG00000181027	rs12709897	0.118285446	0.041862045	0.771892128	0.390271509	0.395865025	-0.333917161	0.03600751	-0.065978927	0.250130438	0.160902311	0.123697106	0.076292322	0.096385217	0.019341071	0.904417628	0.854046506	Bacteria.Firmicutes.Clostridia.Clostridiales.Lachnospiraceaencultured	FKRP
362769	ENSG00000181027	rs12709897	0.439172038	0.220032123	0.379643304	0.274295848	0.232662769	-0.235241608	0.102289439	-0.082834082	0.298936138	0.189988395	0.115648091	0.075140447	0.281534671	0.08382398	0.99786128	0.999462671	Bacteria.Firmicutes.Clostridia.Clostridiales.Lachnospiraceae.Anaerostipes	FKRP
362770	ENSG00000181027	rs12709897	0.062659182	0.022694563	0.538190306	0.580767762	0.474432386	-0.397212644	0.083873169	-0.049724619	0.250541823	0.170243593	0.135545725	0.089593179	0.108735081	0.017626674	0.796900224	0.98786785	Bacteria.Bacteroidetes.Bacteroidia.Bacteroidales.Porphyromonadaceae.Odoribacter	FKRP
362771	ENSG00000181027	rs12709897	0.152181785	0.039338055	0.732738684	0.891603051	0.341246684	-0.325229084	-0.034679628	-0.008680052	0.235568802	0.154695105	0.101126516	0.063449326	0.106042568	0.014022153	0.838857569	0.88368184	Bacteria.Fusobacteria.Fusobacteriia.Fusobacteriales	FKRP
362772	ENSG00000181027	rs12709897	0.385058462	0.09309145	0.12699554	0.605333616	0.217322179	-0.294926305	0.182001543	-0.046648929	0.248531918	0.173082125	0.117758567	0.089841609	0.259552576	0.038203815	0.435285125	0.910444892	Bacteria.Firmicutes.Bacilli.Lactobacillales	FKRP
362773	ENSG00000181027	rs12709897	0.321835557	0.252271036	0.277287563	0.240859152	0.256994521	-0.220785778	-0.108075701	0.091217556	0.25746193	0.191163028	0.098655954	0.077074865	0.382246736	0.160960381	0.99946547	0.972078348	Bacteria.Firmicutes.Erysipelotrichia.Erysipelotrichales.Erysipelotrichaceae..Clostridium..innocuum.group	FKRP
362774	ENSG00000181027	rs12709897	0.211892628	0.426041137	0.014491112	0.033038099	-0.551876427	0.256520349	-0.50633679	0.31367191	0.437789851	0.320274663	0.201637723	0.144064039	0.358756852	0.286705511	0.655349009	0.786780669	Bacteria.Firmicutes.Clostridia.Clostridiales.Ruminococcaceae.Anaerotruncus	FKRP
362775	ENSG00000181027	rs12709897	0.222909756	0.069461148	0.612382557	0.863192837	0.326877547	-0.334259295	-0.089704021	0.021295988	0.265664833	0.18112796	0.176202445	0.123109057	0.177951466	0.034434057	0.824271208	0.867626329	Bacteria.Firmicutes.Clostridia.Clostridiales.Ruminococcaceae.Butyricicoccus	FKRP
362776	ENSG00000181027	rs12709897	0.37177511	0.08578297	0.000295531	0.002153285	0.186891896	-0.24338468	-0.312984719	0.175474127	0.207824895	0.139540861	0.081888772	0.054942672	0.170787906	0.032309308	0.570401664	0.614565882	Bacteria.Proteobacteria.Betaproteobacteria.Burkholderiales.Alcaligenaceae.Parasutterella	FKRP
362777	ENSG00000181027	rs12709897	0.281412928	0.162220274	0.491634867	0.179779503	0.307582683	-0.250328707	-0.080327107	0.096189236	0.283215383	0.177103695	0.116152304	0.070945755	0.196283018	0.072395941	0.999305535	0.989974535	Bacteria.Proteobacteria.Gammaproteobacteria.Pseudomonadales.Pseudomonadaceae.Pseudomonas	FKRP
362778	ENSG00000181027	rs12709897	0.111430952	0.093308683	0.98971247	0.596987274	0.410587769	-0.304467987	0.001212391	0.038720722	0.254487264	0.178803007	0.093672972	0.072877763	0.131506473	0.051728549	0.968743417	0.997412515	Bacteria.Proteobacteria.Gammaproteobacteria.Enterobacteriales.Enterobacteriaceae.Citrobacter	FKRP
362779	ENSG00000181027	rs12709897	0.024887672	0.01748171	0.27163703	0.840100549	0.615261489	-0.413835084	-0.122352172	0.015260523	0.268024999	0.169763393	0.110368889	0.075337549	0.057152101	0.012609279	0.999513786	0.974686324	Bacteria.Firmicutes.Erysipelotrichia.Erysipelotrichales.Erysipelotrichaceae	FKRP
362780	ENSG00000181027	rs12709897	0.077534918	0.023563818	0.659537935	0.481041459	0.475743942	-0.449529426	-0.046511074	0.051782808	0.265315663	0.193938031	0.105097795	0.073073171	0.150580395	0.023550809	0.964011852	0.926971821	Bacteria.Proteobacteria.Betaproteobacteria	FKRP
362781	ENSG00000181027	rs12709897	0.08053429	0.023367407	0.671827069	0.858626388	0.395565313	-0.35528698	-0.046982365	0.013850865	0.222872841	0.15305419	0.110406313	0.077456774	0.061851721	0.009034508	0.996546716	0.99835739	Bacteria.Firmicutes.Clostridia.Clostridiales.Ruminococcaceae.Ruminococcaceae.UCG.002	FKRP
362782	ENSG00000181027	rs12709897	0.194597834	0.081154899	0.517183952	0.472509079	0.328766713	-0.299626209	0.073780143	-0.062849664	0.250887631	0.1691717	0.113300256	0.086983149	0.157374076	0.038902351	0.997851323	0.977487446	Bacteria.Firmicutes.Clostridia.Clostridiales.Lachnospiraceae.Fusicatenibacter	FKRP
362783	ENSG00000181027	rs12709897	0.850517349	0.784046801	0.562593987	0.51382931	0.106120355	-0.110708255	0.068600081	-0.056969081	0.560892299	0.402329716	0.117883013	0.086786135	0.919854607	0.742628896	0.956359196	0.932269845	Bacteria.Firmicutes.Clostridia.Clostridiales.Ruminococcaceae	FKRP
362784	ENSG00000181027	rs12709897	0.546821855	0.82639929	0.148004374	0.383964308	-0.310278032	-0.065764378	-0.256377641	0.091461939	0.512302623	0.298664812	0.175149224	0.104354983	0.549172072	0.456908123	0.999437234	0.98110946	Bacteria.Proteobacteria.Betaproteobacteria.Neisseriales.Neisseriaceae	FKRP
362785	ENSG00000181027	rs12709897	0.48211937	0.209594668	0.095070513	0.086582538	0.178645804	-0.213188405	-0.164695679	0.113344472	0.252718572	0.168257372	0.097250178	0.065153685	0.216124507	0.061148365	0.501832933	0.875983782	Bacteria.Firmicutes.Negativicutes.Selenomonadales.Acidaminococcaceae	FKRP
362786	ENSG00000181027	rs12709897	0.052032555	0.00919676	0.589194509	0.282889487	0.464864591	-0.456578503	0.052558668	-0.076960993	0.234941807	0.170134931	0.096854486	0.071083676	0.067722757	0.008163154	0.998970432	0.998994847	Bacteria.Firmicutes.Erysipelotrichia.Erysipelotrichales.Erysipelotrichaceae.Erysipelatoclostridium	FKRP
362787	ENSG00000181027	rs12709897	0.187686516	0.093141854	0.925767981	0.955437303	0.385740256	-0.348766518	0.008409369	-0.003375295	0.289757631	0.204711318	0.089913491	0.060173352	0.188673051	0.05420989	0.998302481	0.99762474	Bacteria.Proteobacteria.Gammaproteobacteria.Enterobacteriales.Enterobacteriaceae.Escherichia.Shigella	FKRP
362788	ENSG00000181027	rs12709897	0.065975322	0.016774983	0.265621048	0.602455757	0.407443211	-0.364381892	-0.138613077	0.045578742	0.217929914	0.148485984	0.12346105	0.087083688	0.061316162	0.006612466	0.984441985	0.990525521	Bacteria.Firmicutes.Clostridia.Clostridiales.Ruminococcaceae.Flavonifractor	FKRP
362789	ENSG00000181027	rs12709897	0.069441422	0.062950325	0.669326702	0.863459311	0.432729385	-0.316284477	0.041850728	0.011738273	0.234469783	0.167215847	0.097556152	0.067991054	0.095690943	0.03951898	0.998115183	0.997475092	Bacteria.Firmicutes.Clostridia.Clostridiales.Clostridiaceae.1	FKRP
362790	ENSG00000181027	rs12709897	0.08232375	0.082389765	0.615872333	0.932445125	0.492828309	-0.338856353	0.060948938	0.00707403	0.279347674	0.192114765	0.120907308	0.083133006	0.152272331	0.071306083	0.988161388	0.958055178	Bacteria.Firmicutes.Bacilli.Lactobacillales.Carnobacteriaceae	FKRP
362791	ENSG00000181027	rs12709897	0.681272303	0.508077361	0.265995067	0.184412462	0.136427051	-0.144637518	0.146162655	-0.120121293	0.330690947	0.217350731	0.130288234	0.089554201	0.580632848	0.319516688	0.995261573	0.962978444	Bacteria.Firmicutes.Clostridia.Clostridiales.Lachnospiraceae.Lachnospiraceae.UCG.008	FKRP
362792	ENSG00000181027	rs12709897	0.026706138	0.020370455	0.295028428	0.901008649	0.611145792	-0.40673363	-0.117143769	0.009559343	0.269645829	0.171124706	0.110980264	0.076556398	0.065384879	0.017040804	0.993501001	0.954392097	Bacteria.Firmicutes.Erysipelotrichia.Erysipelotrichales	FKRP
362793	ENSG00000181027	rs12709897	0.216003801	0.222771713	0.132458941	0.107011813	-1.987848664	1.150610869	0.400150837	-0.255918501	1.591295797	0.934859618	0.26268533	0.156616935	0.987348183	0.621996303	0.996576058	0.712338534	Bacteria.Firmicutes.Clostridia.Clostridiales	FKRP
362794	ENSG00000181027	rs12709897	0.016062958	0.008299021	0.005496223	0.101868164	0.509273905	-0.383590265	0.239044653	-0.091757133	0.20610007	0.140941473	0.083265389	0.055309881	0.029003042	0.005057128	0.313091065	0.743327224	Bacteria.Proteobacteria.Betaproteobacteria.Burkholderiales.Alcaligenaceae.Sutterella	FKRP
362795	ENSG00000181027	rs12709897	0.131939473	0.105094143	0.760002547	0.389260299	0.365147852	-0.278459559	-0.034205775	0.071517171	0.23937975	0.169460004	0.111511792	0.082519067	0.127934816	0.035667392	0.961083651	0.909411107	Bacteria.Firmicutes.Clostridia.Clostridiales.Lachnospiraceae..Eubacterium..eligens.group	FKRP
362796	ENSG00000181027	rs12709897	0.446088002	0.177600001	0.654905588	0.849251492	0.270075604	-0.308894512	-0.062444152	0.017889946	0.352330558	0.226673612	0.139075152	0.093752427	0.352574018	0.088285346	0.987941569	0.997803387	Bacteria.Actinobacteria.Actinobacteria.Micrococcales	FKRP
362797	ENSG00000181027	rs12709897	0.334568115	0.132504148	0.509330536	0.76240843	0.283706463	-0.309366042	0.068004328	-0.022191358	0.291860011	0.203112348	0.102495555	0.073100651	0.219061597	0.064001546	0.999507593	0.935584968	Bacteria.Firmicutes.Clostridia.Clostridiales.Lachnospiraceae.Lachnoclostridium	FKRP
362798	ENSG00000181027	rs12709897	0.153248009	0.039474785	0.727933727	0.89614474	0.340517412	-0.325038338	-0.035333181	-0.00831228	0.235686434	0.154715252	0.101137824	0.063434657	0.106414924	0.014498572	0.825579124	0.887742732	Bacteria.Fusobacteria.Fusobacteriia.Fusobacteriales.Fusobacteriaceae.Fusobacterium	FKRP
362799	ENSG00000181027	rs12709897	0.627002473	0.887566892	0.09863346	0.116302449	-0.20624046	0.040717291	-0.249553458	0.163885569	0.422421545	0.286880932	0.148972207	0.10298318	0.504061789	0.38646261	0.996423631	0.938343963	Bacteria.Bacteroidetes.Bacteroidia.Bacteroidales.Prevotellaceae.Prevotella.7	FKRP
362800	ENSG00000181027	rs12709897	0.241047563	0.144115572	0.964635115	0.895554378	0.420066992	-0.387001366	-0.004462565	0.009103317	0.355082003	0.261808877	0.100267876	0.069076439	0.328407205	0.118001148	0.927543726	0.99560689	Bacteria.Proteobacteria.Gammaproteobacteria	FKRP
362801	ENSG00000181027	rs12709897	0.240598207	0.286717853	0.547623875	0.15414476	0.305431633	-0.194263592	-0.075408555	0.127996039	0.257931799	0.180872598	0.124757842	0.088787763	0.215506963	0.119966765	0.867216108	0.955201279	Bacteria.Firmicutes.Clostridia.Clostridiales.Ruminococcaceae..Eubacterium..coprostanoligenes.group	FKRP
362802	ENSG00000181027	rs12709897	0.144684075	0.089249367	0.60568965	0.810042481	0.584750056	-0.422831799	0.070852211	-0.021353697	0.396156977	0.245152517	0.13658999	0.088480983	0.249302399	0.093305458	0.999586829	0.996426659	Bacteria.Firmicutes.Negativicutes.Selenomonadales.Veillonellaceae.Megasphaera	FKRP
362803	ENSG00000181027	rs12709897	0.454156818	0.20682442	0.465979853	0.370216441	0.239905319	-0.250502683	-0.137128029	0.098755877	0.318620125	0.196492408	0.187004484	0.109457722	0.236083099	0.077070397	0.998173674	0.991886968	Bacteria.Firmicutes.Bacilli.Bacillales	FKRP
362804	ENSG00000181027	rs12709897	0.368910217	0.198930388	0.725712918	0.536011829	0.676421484	-0.676641272	-0.062311731	0.07306866	0.747667401	0.521442437	0.176855839	0.117452664	0.704284889	0.508487293	0.921846173	0.99665811	Bacteria.Proteobacteria	FKRP
362805	ENSG00000181027	rs12709897	0.073344589	0.021141352	0.890718625	0.948462638	0.402498518	-0.355688106	-0.013234425	-0.00410561	0.221193015	0.150594985	0.09595289	0.063276341	0.057380516	0.008511286	0.880717713	0.937217323	Bacteria.Proteobacteria.Gammaproteobacteria.Pasteurellales.Pasteurellaceae	FKRP
362806	ENSG00000181027	rs12709897	0.137891524	0.042828897	0.835940039	0.516702972	0.468504576	-0.489511111	0.026440246	-0.062027917	0.311940458	0.237020572	0.127172036	0.095143392	0.208082962	0.049493781	0.885272464	0.909473258	Bacteria.Firmicutes.Clostridia.Clostridiales.Ruminococcaceae.Ruminococcaceae.UCG.014	FKRP
362807	ENSG00000181027	rs12709897	0.497668502	0.362149748	0.446298312	0.339667238	0.217882445	-0.20233121	0.077929086	-0.07039848	0.319507838	0.220491362	0.101710616	0.07319551	0.357347711	0.182656524	0.903211555	0.83469652	Bacteria.Firmicutes.Negativicutes.Selenomonadales.Veillonellaceae	FKRP
362808	ENSG00000181027	rs12709897	0.236485667	0.091727136	0.417009997	0.18376812	0.312796841	-0.282569083	-0.106075252	0.102950595	0.261823628	0.165122224	0.129874894	0.076638723	0.153907564	0.037698578	0.999550314	0.996901429	Bacteria.Proteobacteria.Gammaproteobacteria.Pseudomonadales	FKRP
362809	ENSG00000181027	rs12709897	0.051578636	0.044868834	0.267141163	0.474841542	0.71671265	-0.506440008	0.182302908	-0.080920019	0.361503562	0.247675425	0.162896978	0.112586819	0.136389856	0.046442647	0.999274386	0.998480911	Bacteria.Firmicutes.Clostridia.Clostridiales.Ruminococcaceae.Ruminococcaceae.UCG.013	FKRP
362810	ENSG00000181027	rs12709897	0.248236397	0.329259414	0.164299806	0.192223302	-2.032015062	1.045425658	0.395722015	-0.228718937	1.744308091	1.063642853	0.281374577	0.173599454	0.999415694	0.790758825	0.990344402	0.933299418	Bacteria.Firmicutes	FKRP
362811	ENSG00000181027	rs12709897	0.085607433	0.021414442	0.730791837	0.985714172	0.387810011	-0.355818251	0.04242095	-0.001532864	0.222217482	0.150980977	0.122769236	0.085284406	0.067388807	0.009560204	0.997048205	0.999513539	Bacteria.Firmicutes.Clostridia.Clostridiales.Lachnospiraceae.Dorea	FKRP
362812	ENSG00000181027	rs12709897	0.18067127	0.056658351	0.555676592	0.568811371	0.336339495	-0.317151266	0.072890959	-0.048012758	0.248587372	0.163482643	0.123065214	0.083839616	0.152880412	0.029645829	0.696572787	0.932692213	Bacteria.Actinobacteria.Actinobacteria	FKRP
362813	ENSG00000181027	rs12709897	0.012184498	0.00544007	0.062945151	0.067044251	1.067034838	-0.805815215	0.346966833	-0.240127979	0.41393908	0.280329002	0.183433544	0.128956759	0.096158718	0.019112239	0.968970412	0.998920199	Bacteria.Firmicutes.Clostridia.Clostridiales.Lachnospiraceae..Eubacterium..ventriosum.group	FKRP
362814	ENSG00000181027	rs12709897	0.773983252	0.931791609	0.598307523	0.267827804	0.152895146	0.032364939	0.049916691	-0.075549861	0.530243398	0.376695068	0.094290027	0.067605536	0.912341915	0.761975834	0.998947111	0.981145089	Bacteria.Bacteroidetes	FKRP
362815	ENSG00000181027	rs12709897	0.059869932	0.036802729	0.434180375	0.731639063	0.447408174	-0.360288978	0.090990091	-0.028861972	0.23367312	0.169055778	0.115636983	0.083803179	0.070660441	0.013100473	0.999989953	0.995366106	Bacteria.Firmicutes.Clostridia.Clostridiales.Christensenellaceae	FKRP
362816	ENSG00000181027	rs12709897	0.118363884	0.067071343	0.545697383	0.626784613	0.581167018	-0.451867972	0.092495834	-0.05016768	0.367294702	0.242692907	0.152292117	0.10268835	0.241666456	0.071880753	0.999469974	0.987000903	Bacteria.Bacteroidetes.Bacteroidia.Bacteroidales.Porphyromonadaceae.Barnesiella	FKRP
362817	ENSG00000181027	rs12709897	0.471635852	0.230075402	0.294048911	0.318510535	0.207965382	-0.231792556	0.158868021	-0.106347558	0.287252521	0.191348389	0.150201614	0.105805955	0.367201978	0.103041768	0.925664213	0.972299477	Bacteria.Actinobacteria	FKRP
362818	ENSG00000181027	rs12709897	0.08311772	0.019617762	0.385415198	0.295686896	0.39200132	-0.371966324	0.097726118	-0.082145273	0.222784562	0.155510272	0.111845023	0.077930285	0.072965138	0.008719238	0.685895763	0.950702349	Bacteria.Actinobacteria.Actinobacteria.Bifidobacteriales.Bifidobacteriaceae	FKRP
362819	ENSG00000181027	rs12709897	0.112739539	0.040932553	0.849084034	0.633749987	0.387626034	-0.336958656	-0.020342811	0.037067545	0.241150228	0.161603665	0.106486931	0.077437385	0.099854721	0.016837709	0.846530445	0.906418779	Bacteria.Firmicutes.Clostridia.Clostridiales.Lachnospiraceae.Lachnospira	FKRP
362820	ENSG00000181027	rs12709897	0.081013901	0.02057934	0.98610215	0.781484918	0.401994766	-0.372577578	0.00171739	-0.019312732	0.226862203	0.157024955	0.098218636	0.069340858	0.08058146	0.012059032	0.863319413	0.995752162	Bacteria.Firmicutes.Clostridia.Clostridiales.Peptostreptococcaceae.Intestinibacter	FKRP
362821	ENSG00000181027	rs12709897	0.054522171	0.017718103	0.120579601	0.211827727	0.427821323	-0.361716658	-0.187080511	0.100897227	0.218557473	0.148707235	0.118958031	0.080027759	0.048396219	0.009192162	0.918237398	0.912156901	Bacteria.Firmicutes.Clostridia.Clostridiales.Lachnospiraceae.Coprococcus.1	FKRP
362822	ENSG00000181027	rs12709897	0.04188555	0.032237776	0.315661391	0.513047789	0.521281795	-0.415877644	0.104330789	-0.05422718	0.251216133	0.190097788	0.103185497	0.082455501	0.093583306	0.028408682	0.974916192	0.973716764	Bacteria.Firmicutes.Clostridia.Clostridiales.Ruminococcaceae.Ruminococcus.1	FKRP
362823	ENSG00000181027	rs12709897	0.110594445	0.04106172	0.88009508	0.739986283	0.391373668	-0.338743531	0.013930021	-0.022467169	0.241999571	0.162566908	0.09198724	0.067414146	0.101183255	0.019764344	0.997466038	0.996556542	Bacteria.Bacteroidetes.Bacteroidia.Bacteroidales.Rikenellaceae	FKRP
362824	ENSG00000181027	rs12709897	0.537205775	0.143973921	0.452725827	0.906027631	0.206210796	-0.336958903	-0.13589701	0.014756313	0.332444951	0.227873003	0.17991246	0.124520803	0.435958115	0.10360204	0.884307943	0.999817689	Bacteria.Firmicutes.Clostridia.Clostridiales.Family.XIII.Family.XIII.AD3011.group	FKRP
362825	ENSG00000181027	rs12709897	0.057729276	0.014007691	0.564460123	0.401517921	0.457877169	-0.424600682	-0.053316493	0.053180643	0.237069813	0.168208648	0.092060059	0.062983294	0.08447701	0.014495602	0.943988959	0.909308198	Bacteria.Proteobacteria.Betaproteobacteria.Burkholderiales.Alcaligenaceae	FKRP
362826	ENSG00000181027	rs12709897	0.621765109	0.361313109	0.132120382	0.165214742	0.137916356	-0.179510926	-0.181660895	0.121691213	0.278235379	0.195280086	0.119148037	0.086717889	0.468696515	0.194634842	0.758082863	0.841984008	Bacteria.Firmicutes.Clostridia.Clostridiales.Lachnospiraceae..Eubacterium..xylanophilum.group	FKRP
362827	ENSG00000181027	rs12709897	0.065249151	0.016803675	0.462030401	0.685001692	0.413876084	-0.369074627	0.07385838	-0.026693268	0.220760086	0.150439487	0.099832384	0.065514223	0.053632564	0.007455267	0.934169653	0.990835033	Bacteria.Bacteroidetes.Bacteroidia.Bacteroidales.Porphyromonadaceae.Parabacteroides	FKRP
362828	ENSG00000181027	rs12709897	0.105081208	0.019168454	0.530089829	0.268434844	0.542050375	-0.506915511	0.146745601	-0.167826978	0.329858935	0.211112771	0.232486743	0.150371802	0.14092657	0.020852102	0.938514301	0.989731238	Bacteria.Actinobacteria.Coriobacteriia.Coriobacteriales.Coriobacteriaceae	FKRP
362829	ENSG00000181027	rs12709897	0.521160025	0.635232847	0.048524647	0.314200869	-0.236926775	-0.111673553	-0.264676569	0.090428608	0.367325685	0.234321067	0.131681673	0.089164335	0.497601149	0.338181335	0.497511349	0.836706606	Bacteria.Firmicutes.Erysipelotrichia.Erysipelotrichales.Erysipelotrichaceae.Faecalitalea	FKRP
362830	ENSG00000181027	rs12709897	0.794528871	0.483855577	0.063569072	0.114315278	0.073022621	-0.142986253	-0.237515304	0.145282628	0.279255754	0.203080422	0.125873917	0.090786383	0.415127441	0.157292673	0.747437767	0.916976133	Bacteria.Firmicutes.Clostridia.Clostridiales.Ruminococcaceae.Ruminococcus.2	FKRP
362831	ENSG00000181027	rs12709897	0.413582045	0.511176946	0.627071962	0.407955402	0.280666418	-0.173080286	0.038521485	-0.051472892	0.341109387	0.26201019	0.07891562	0.061806276	0.673453767	0.443686713	0.999785669	0.999420701	Bacteria.Firmicutes.Clostridia.Clostridiales.Ruminococcaceae.Faecalibacterium	FKRP
362832	ENSG00000181027	rs12709897	0.505359491	0.109073399	0.204369353	0.753519901	0.189055214	-0.319256114	0.174246673	-0.029424131	0.282281171	0.196547072	0.135930499	0.093317627	0.360412171	0.063677637	0.62399777	0.982679299	Bacteria.Firmicutes.Bacilli	FKRP
362833	ENSG00000181027	rs12709897	0.076417878	0.025540529	0.93898379	0.652424655	0.415888971	-0.35406998	-0.007571419	-0.030670097	0.231038958	0.154961213	0.098535669	0.067785899	0.060903463	0.013254579	0.996033175	0.963662326	Bacteria.Firmicutes.Clostridia.Clostridiales.Lachnospiraceae.Lachnospiraceae.NK4A136.group	FKRP
362834	ENSG00000181027	rs12709897	0.773931399	0.931791313	0.598360808	0.267828242	0.152931137	0.032365064	0.049909628	-0.075549923	0.530243086	0.376694873	0.094290445	0.067605654	0.910837533	0.761401373	0.998912436	0.981117471	Bacteria.Bacteroidetes.Bacteroidia.Bacteroidales	FKRP
362835	ENSG00000181027	rs12709897	0.063412643	0.012827984	0.581550993	0.326072066	0.490698818	-0.477196917	-0.057036746	0.070271213	0.259893638	0.18654405	0.102981705	0.071022754	0.109438339	0.015636052	0.970184809	0.870240362	Bacteria.Proteobacteria.Betaproteobacteria.Burkholderiales	FKRP
362836	ENSG00000181027	rs12709897	0.074138122	0.021263323	0.871425236	0.94374156	0.401168724	-0.355200834	-0.015404034	-0.004472941	0.22108463	0.150536495	0.09480641	0.063143983	0.056376362	0.008754847	0.903625197	0.991310041	Bacteria.Proteobacteria.Gammaproteobacteria.Pasteurellales.Pasteurellaceae.Haemophilus	FKRP
362837	ENSG00000181027	rs12709897	0.110697874	0.041086233	0.87918488	0.739689872	0.391227982	-0.338695272	0.014039118	-0.022494223	0.241981039	0.162564078	0.092003755	0.067415513	0.101204666	0.01997806	0.997528932	0.997707395	Bacteria.Bacteroidetes.Bacteroidia.Bacteroidales.Rikenellaceae.Alistipes	FKRP
362838	ENSG00000181027	rs12709897	0.056147974	0.017230461	0.116185939	0.277546921	0.422133242	-0.360604851	-0.235239386	0.112337612	0.217135521	0.147581384	0.147772755	0.102602272	0.041101428	0.007210843	0.85899687	0.956901174	Bacteria.Firmicutes.Clostridia.Clostridiales.Ruminococcaceae.Ruminiclostridium.5	FKRP
362839	ENSG00000181027	rs12709897	0.791882183	0.30446491	0.269904004	0.573646412	0.092226706	-0.237202084	-0.150239524	0.051806469	0.348105496	0.229189605	0.135031112	0.09161064	0.571471392	0.182174858	0.997152221	0.990360691	Bacteria.Firmicutes.Clostridia.Clostridiales.Family.XI	FKRP
362840	ENSG00000181027	rs12709897	0.155394214	0.033163286	0.381069148	0.973016605	0.33519364	-0.351539336	0.102418962	0.003101284	0.233231971	0.161575064	0.116143675	0.091338792	0.120358308	0.015695425	0.625703855	0.933005071	Bacteria.Firmicutes.Bacilli.Lactobacillales.Streptococcaceae.Streptococcus	FKRP
362841	ENSG00000181027	rs12709897	0.861380286	0.392599692	0.014847818	0.131822156	-0.046940266	-0.149686831	-0.235134372	0.100238275	0.267770414	0.173942608	0.093990402	0.065692846	0.408169084	0.1724854	0.615268006	0.673132018	Bacteria.Firmicutes.Clostridia.Clostridiales.Lachnospiraceae.Tyzzerella	FKRP
362842	ENSG00000181027	rs12709897	0.14636637	0.085576589	0.543581221	0.64591985	0.628042563	-0.467554041	0.09604045	-0.046923762	0.427297264	0.267884291	0.157296391	0.101665038	0.346598671	0.107190662	0.996483139	0.880926995	Bacteria.Bacteroidetes.Bacteroidia.Bacteroidales.Porphyromonadaceae.Butyricimonas	FKRP
362843	ENSG00000181027	rs12709897	0.079498975	0.081177191	0.604216589	0.93545061	0.49736405	-0.340121122	0.062332042	0.006743323	0.279246809	0.192049905	0.119674416	0.082945239	0.146886835	0.074231198	0.963485106	0.980790567	Bacteria.Firmicutes.Bacilli.Lactobacillales.Carnobacteriaceae.Granulicatella	FKRP
362844	ENSG00000181027	rs12709897	0.388258504	0.105036839	0.240547243	0.526078057	0.2253979	-0.277800208	0.110750361	-0.039756088	0.259520341	0.169030329	0.093516548	0.062373588	0.243293297	0.044267819	0.843536372	0.915747216	Bacteria.Firmicutes.Clostridia.Clostridiales.Lachnospiraceae.Roseburia	FKRP
362845	ENSG00000181027	rs12709897	0.706636683	0.313291234	0.414390276	0.644198776	0.14210782	-0.247401145	-0.115775991	0.044296927	0.375937299	0.243480587	0.140953995	0.095474507	0.585700216	0.193559276	0.999028109	0.997798285	Bacteria.Actinobacteria.Actinobacteria.Micrococcales.Micrococcaceae	FKRP
362846	ENSG00000181027	rs12709897	0.089645808	0.074138235	0.708518189	0.961015648	0.45723247	-0.342047206	0.033104246	0.003131251	0.265433118	0.188502756	0.088168503	0.063818386	0.150215625	0.062203537	0.999614985	0.99936283	Bacteria.Firmicutes.Clostridia.Clostridiales.Lachnospiraceae.Tyzzerella.4	FKRP
362847	ENSG00000181027	rs12709897	0.044924106	0.027655031	0.342640326	0.539751865	0.556086168	-0.42138788	0.132944779	-0.059082233	0.272027349	0.187117232	0.139086616	0.095850709	0.090304568	0.021673779	0.901579498	0.959695068	Bacteria.Firmicutes.Clostridia.Clostridiales.Ruminococcaceae.Ruminococcaceae.UCG.003	FKRP
362848	ENSG00000181027	rs12709897	0.055548454	0.033760528	0.394527241	0.686603912	0.457837793	-0.367726058	0.096281001	-0.033323041	0.234909765	0.169606474	0.11234207	0.082228224	0.068472681	0.012121184	0.999417824	0.997023453	Bacteria.Firmicutes.Clostridia.Clostridiales.Christensenellaceae.Christensenellaceae.R.7.group	FKRP
362849	ENSG00000181027	rs12709897	0.127793008	0.032685811	0.202076648	0.724021606	0.337999798	-0.323797278	-0.133410111	0.026798368	0.219159449	0.148404443	0.103540493	0.075574026	0.090816408	0.013857209	0.999334555	0.98661662	Bacteria.Firmicutes.Erysipelotrichia.Erysipelotrichales.Erysipelotrichaceae.Erysipelotrichaceae.UCG.003	FKRP
362850	ENSG00000181027	rs12709897	0.049350795	0.014567754	0.287622414	0.229483861	0.653117155	-0.547990925	0.172175123	-0.138643382	0.326163576	0.21840345	0.160610483	0.114305455	0.112790858	0.017568911	0.999550585	0.893439959	Bacteria.Firmicutes.Clostridia.Clostridiales.Lachnospiraceae.Lachnospiraceae.ND3007.group	FKRP
362851	ENSG00000181027	rs12709897	0.146500993	0.023584404	0.685636493	0.289974514	0.484919884	-0.489153759	0.101064413	-0.171815981	0.33003364	0.211065378	0.248575844	0.161065945	0.161103859	0.023311207	0.911854479	0.994989321	Bacteria.Actinobacteria.Coriobacteriia.Coriobacteriales	FKRP
362852	ENSG00000181027	rs12709897	0.060659946	0.037863413	0.360194777	0.454582784	0.619375267	-0.487156941	0.153234904	-0.090589195	0.324512943	0.229906715	0.166305657	0.120426335	0.124162941	0.035178805	0.964373737	0.994553009	Bacteria.Firmicutes.Clostridia.Clostridiales.Ruminococcaceae.Ruminiclostridium.9	FKRP
362853	ENSG00000181027	rs12709897	0.222552946	0.240567333	0.882847322	0.726397333	0.409741114	-0.288866861	0.016704393	0.030205339	0.332751289	0.24392695	0.112919274	0.085953764	0.192346498	0.108232349	0.998735039	0.999709092	Bacteria.Bacteroidetes.Bacteroidia.Bacteroidales.Prevotellaceae.Prevotella.9	FKRP
362854	ENSG00000181027	rs12709897	0.385569838	0.255027318	0.971424305	0.719656232	0.412152492	-0.307832395	-0.007405307	0.042276079	0.471852326	0.268098064	0.205942666	0.117284563	0.300746894	0.171458316	0.998920038	0.99782309	Bacteria.Firmicutes.Bacilli.Bacillales.Staphylococcaceae.Staphylococcus	FKRP
362855	ENSG00000181027	rs12709897	0.382254175	0.084589172	0.502998988	0.896477805	0.261567524	-0.36517552	-0.115644155	-0.01673541	0.297362611	0.208550468	0.17171349	0.128128555	0.296359732	0.054450334	0.842112209	0.994506574	Bacteria.Firmicutes.Clostridia.Clostridiales.Family.XIII	FKRP
362856	ENSG00000181027	rs12709897	0.70991142	0.939118105	0.584043989	0.212597185	0.17628421	0.025717885	0.0477565	-0.078180416	0.471873407	0.335436571	0.086799464	0.062115377	0.847191157	0.750653607	0.99911693	0.98634337	Bacteria.Bacteroidetes.Bacteroidia.Bacteroidales.Bacteroidaceae.Bacteroides	FKRP
362857	ENSG00000181027	rs12709897	0.439859914	0.351854874	0.377099297	0.210288544	0.22016288	-0.185370606	-0.128009104	0.120152719	0.283303291	0.19770194	0.143952006	0.094975839	0.283124642	0.122851654	0.911591624	0.851845865	Bacteria.Firmicutes.Clostridia.Clostridiales.Ruminococcaceae.Ruminococcaceae.UCG.005	FKRP
362858	ENSG00000181027	rs12709897	0.078188409	0.095598623	0.732089956	0.721255253	0.419763563	-0.290072837	0.033637252	0.025132514	0.234623712	0.171562614	0.097839731	0.070141917	0.107299547	0.050460498	0.99830237	0.997282036	Bacteria.Firmicutes.Clostridia.Clostridiales.Clostridiaceae.1.Clostridium.sensu.stricto.1	FKRP
362859	ENSG00000181027	rs12709897	0.170473909	0.043532671	0.321760481	0.819805904	0.326378264	-0.341130406	0.116871153	-0.021209064	0.235516704	0.165749833	0.117065412	0.092735739	0.124276381	0.018006309	0.618474263	0.955303348	Bacteria.Firmicutes.Bacilli.Lactobacillales.Streptococcaceae	FKRP
362860	ENSG00000181027	rs12709897	0.249253098	0.100801949	0.284283548	0.204184234	0.284389616	-0.272803326	0.132383563	-0.109650656	0.244654169	0.163918839	0.12263143	0.08550348	0.152575964	0.029266401	0.82187977	0.968856518	Bacteria.Firmicutes.Clostridia.Clostridiales.Lachnospiraceae..Eubacterium..hallii.group	FKRP
362861	ENSG00000181027	rs12709897	0.066881534	0.018328369	0.397852744	0.2393745	0.615863772	-0.579641054	0.09932985	-0.103321944	0.330537273	0.239621061	0.116722912	0.087024385	0.18403622	0.038159138	0.984987993	0.971423926	Bacteria.Proteobacteria.Deltaproteobacteria.Desulfovibrionales.Desulfovibrionaceae.Desulfovibrio	FKRP
362862	ENSG00000181027	rs12709897	0.669652641	0.32658321	0.062802021	0.065542546	0.113144699	-0.172602968	-0.184881568	0.125378967	0.264022999	0.174634706	0.09768815	0.066951531	0.310220068	0.093858741	0.454011025	0.781953157	Bacteria.Firmicutes.Negativicutes.Selenomonadales.Acidaminococcaceae.Phascolarctobacterium	FKRP
362863	ENSG00000181027	rs12709897	0.082999084	0.019576448	0.386784165	0.296156412	0.392147824	-0.372095303	0.097457145	-0.082073345	0.222780002	0.155509406	0.111860956	0.077938412	0.073071058	0.00870459	0.687153579	0.950831879	Bacteria.Actinobacteria.Actinobacteria.Bifidobacteriales.Bifidobacteriaceae.Bifidobacterium	FKRP
362864	ENSG00000181027	rs12709897	0.068398323	0.018810174	0.996306457	0.760434151	0.415346396	-0.376137955	-0.000490584	0.02404481	0.224185296	0.156159565	0.105575646	0.078532558	0.055641082	0.008460548	0.980134399	0.961745829	Bacteria.Proteobacteria.Deltaproteobacteria.Desulfovibrionales.Desulfovibrionaceae	FKRP
362865	ENSG00000181027	rs12709897	0.871861578	0.542902126	0.542142582	0.722813874	0.088738539	-0.214172887	0.093675932	-0.037275319	0.548030933	0.3501834	0.152876102	0.104642016	0.744687431	0.417823961	0.996108676	0.998901623	Bacteria.Firmicutes.Clostridia.Clostridiales.Lachnospiraceae..Ruminococcus..gnavus.group	FKRP
362866	ENSG00000181027	rs12709897	0.278901455	0.370061559	0.161123392	0.169113563	-1.442522096	0.677452646	0.344693022	-0.194288381	1.321263031	0.750621472	0.243218467	0.13974727	0.790373724	0.588010811	0.876277026	0.708120044	Bacteria.Firmicutes.Clostridia.Clostridiales.Lachnospiraceae	FKRP
362867	ENSG00000181027	rs12709897	0.080828198	0.036666532	0.356785109	0.362584605	0.711422832	-0.556028448	0.170055136	-0.11434767	0.401233975	0.260706035	0.18324757	0.124724557	0.168908295	0.043732678	0.998330087	0.999834196	Bacteria.Actinobacteria.Coriobacteriia.Coriobacteriales.Coriobacteriaceae.Collinsella	FKRP
362868	ENSG00000181027	rs12709897	0.203215092	0.088269377	0.586220137	0.424202945	0.32515326	-0.29637195	-0.058291031	0.059217593	0.252998693	0.171294026	0.106563984	0.073640867	0.109331096	0.034227956	0.99994518	0.999865593	Bacteria.Bacteroidetes.Bacteroidia.Bacteroidales.Prevotellaceae	FKRP
362869	ENSG00000181027	rs12709897	0.460407999	0.179966528	0.401296717	0.507966327	0.224215703	-0.262187351	0.093035977	-0.050496063	0.301966598	0.19346429	0.110133026	0.075861883	0.308617905	0.083978661	0.99514452	0.969189617	Bacteria.Firmicutes.Clostridia.Clostridiales.Ruminococcaceae.Subdoligranulum	FKRP
362870	ENSG00000181027	rs12709897	0.401658328	0.13979447	0.256989204	0.551629517	0.227783532	-0.272556961	-0.119515391	0.043356382	0.269851184	0.182365597	0.104523259	0.072455361	0.183555306	0.046874873	0.998409995	0.996467843	Bacteria.Verrucomicrobia	FKRP
362871	ENSG00000181027	rs12709897	0.812817634	0.964495273	0.087856488	0.070246702	-0.083080806	0.011093152	-0.258604326	0.191442816	0.349457701	0.248265964	0.149267048	0.104037937	0.509934994	0.441576645	0.940017368	0.80329059	Bacteria.Firmicutes.Clostridia.Clostridiales.Ruminococcaceae.Ruminiclostridium.6	FKRP
362872	ENSG00000181027	rs12709897	0.507011506	0.634303676	0.609705153	0.269468688	0.239321059	-0.122549239	-0.082750536	0.130318019	0.358729392	0.256435246	0.161325603	0.117018813	0.426783246	0.252185178	0.998768023	0.949258587	Bacteria.Firmicutes.Clostridia.Clostridiales.Ruminococcaceae.Ruminococcaceae.NK4A214.group	FKRP
362873	ENSG00000181027	rs12709897	0.130981657	0.048506095	0.358522111	0.46687439	0.348525458	-0.319762503	-0.107523225	0.068257599	0.227906251	0.159074463	0.116286697	0.093272134	0.098267456	0.015377631	0.779942239	0.997649073	Bacteria.Firmicutes.Clostridia.Clostridiales.Ruminococcaceaencultured	FKRP
362874	ENSG00000181027	rs12709897	0.226366936	0.126821697	0.862254725	0.893342392	0.367473	-0.33610137	0.015652368	-0.008394668	0.300919343	0.217362913	0.08986156	0.062370237	0.253266106	0.073022002	0.99617189	0.966444609	Bacteria.Proteobacteria.Gammaproteobacteria.Enterobacteriales.Enterobacteriaceae	FKRP
362875	ENSG00000181027	rs12709897	0.058376773	0.031945726	0.441166363	0.552747307	0.530612902	-0.423672475	0.092081425	-0.050452273	0.275458765	0.193320627	0.118830118	0.084551783	0.110730206	0.030576429	0.88285099	0.926870238	Bacteria.Firmicutes.Clostridia.Clostridiales.Lachnospiraceae.Lachnospiraceae.UCG.010	FKRP
362876	ENSG00000181027	rs12709897	0.053826639	0.012361359	0.611411936	0.334660399	0.432311308	-0.38933306	-0.05512476	0.075287406	0.22019576	0.151358301	0.107984166	0.077466014	0.049319253	0.005700771	0.998880039	0.950358135	Bacteria.Proteobacteria.Deltaproteobacteria.Desulfovibrionales.Desulfovibrionaceae.Bilophila	FKRP
362877	ENSG00000181027	rs12709897	0.147156844	0.027711387	0.304457349	0.580190195	0.332368703	-0.34537761	0.107193901	-0.036808667	0.226581567	0.153422512	0.103571352	0.066220028	0.114770435	0.018708074	0.853776075	0.996677764	Bacteria.Bacteroidetes.Bacteroidia.Bacteroidales.Porphyromonadaceae	FKRP
362878	ENSG00000181027	rs12709897	0.510532812	0.31848337	0.585825595	0.566866849	0.241826997	-0.245080527	-0.076462182	0.05449937	0.365520106	0.243818599	0.139635871	0.094688549	0.412748287	0.170023909	0.999814869	0.94190016	Bacteria.Actinobacteria.Actinobacteria.Corynebacteriales.Corynebacteriaceae	FKRP
362879	ENSG00000181027	rs12709897	0.130021018	0.036041509	0.275895016	0.275755903	0.34585321	-0.32607774	0.091227792	-0.066911206	0.225584768	0.152360869	0.083033218	0.060883077	0.076601187	0.013640929	0.937508231	0.922056055	Bacteria.Firmicutes.Negativicutes.Selenomonadales.Veillonellaceae.Dialister	FKRP
362880	ENSG00000181135	rs3204170	0.171037138	0.002433852	0.553851897	0.013354154	-0.206619301	0.924314049	-0.04101225	0.371535332	0.149297138	0.293180396	0.068923591	0.146120458	0.192712489	0.00354035	0.798779158	0.840308892	Bacteria.Bacteroidetes.Bacteroidia.Bacteroidales.Porphyromonadaceae.Odoribacter	ZNF707
362881	ENSG00000181135	rs3204170	0.171037138	0.002433852	0.553851897	0.013354154	-0.206619301	0.924314049	-0.04101225	0.371535332	0.149297138	0.293180396	0.068923591	0.146120458	0.192712489	0.00354035	0.798779158	0.840308892	Bacteria.Bacteroidetes.Bacteroidia.Bacteroidales.Porphyromonadaceae.Odoribacter	ZNF707
362882	ENSG00000181135	rs3204170	0.283800972	0.162113488	0.897105799	0.164151943	-0.150788033	0.359304649	-0.008597144	0.19244194	0.139538985	0.254136879	0.06622494	0.136785441	0.159706914	0.052938082	0.925799373	0.815505046	Bacteria.Firmicutes.Clostridia.Clostridiales.Lachnospiraceaencultured	ZNF707
362883	ENSG00000181135	rs3204170	0.283800972	0.162113488	0.897105799	0.164151943	-0.150788033	0.359304649	-0.008597144	0.19244194	0.139538985	0.254136879	0.06622494	0.136785441	0.159706914	0.052938082	0.925799373	0.815505046	Bacteria.Firmicutes.Clostridia.Clostridiales.Lachnospiraceaencultured	ZNF707
362884	ENSG00000181135	rs3204170	0.287141676	0.058065241	0.392391278	0.49660058	-0.139795146	0.464134646	-0.052115863	-0.085653508	0.13027428	0.240641056	0.060534092	0.125291792	0.147718595	0.023059579	0.601745621	0.95404903	Bacteria.Firmicutes.Negativicutes.Selenomonadales.Veillonellaceae.Veillonella	ZNF707
362885	ENSG00000181135	rs3204170	0.287141676	0.058065241	0.392391278	0.49660058	-0.139795146	0.464134646	-0.052115863	-0.085653508	0.13027428	0.240641056	0.060534092	0.125291792	0.147718595	0.023059579	0.601745621	0.95404903	Bacteria.Firmicutes.Negativicutes.Selenomonadales.Veillonellaceae.Veillonella	ZNF707
362886	ENSG00000181135	rs3204170	0.027161469	0.007335421	0.01424802	0.003274964	-0.309497532	0.654889289	0.216375974	-0.383351926	0.136977716	0.236690753	0.085942844	0.125612621	0.03989306	0.005052668	0.341825733	0.921307549	Bacteria.Firmicutes.Bacilli.Lactobacillales.Streptococcaceae.Streptococcus	ZNF707
362887	ENSG00000181135	rs3204170	0.027161469	0.007335421	0.01424802	0.003274964	-0.309497532	0.654889289	0.216375974	-0.383351926	0.136977716	0.236690753	0.085942844	0.125612621	0.03989306	0.005052668	0.341825733	0.921307549	Bacteria.Firmicutes.Bacilli.Lactobacillales.Streptococcaceae.Streptococcus	ZNF707
362888	ENSG00000181135	rs3204170	0.353781127	0.258008526	0.933039932	0.863473996	-0.166826961	0.418288492	-0.006503861	-0.028242795	0.17864272	0.36661008	0.077113067	0.163607205	0.300653735	0.151894905	0.988161388	0.958055178	Bacteria.Firmicutes.Bacilli.Lactobacillales.Carnobacteriaceae	ZNF707
362889	ENSG00000181135	rs3204170	0.353781127	0.258008526	0.933039932	0.863473996	-0.166826961	0.418288492	-0.006503861	-0.028242795	0.17864272	0.36661008	0.077113067	0.163607205	0.300653735	0.151894905	0.988161388	0.958055178	Bacteria.Firmicutes.Bacilli.Lactobacillales.Carnobacteriaceae	ZNF707
362890	ENSG00000181135	rs3204170	0.372289949	0.069716792	0.791925885	0.375526067	-0.205415232	0.750489052	-0.019922169	0.139334599	0.228670518	0.407056102	0.075211493	0.156169331	0.367574295	0.114546281	0.747669729	0.789400717	Bacteria.Firmicutes.Erysipelotrichia.Erysipelotrichales.Erysipelotrichaceae.Holdemanella	ZNF707
362891	ENSG00000181135	rs3204170	0.372289949	0.069716792	0.791925885	0.375526067	-0.205415232	0.750489052	-0.019922169	0.139334599	0.228670518	0.407056102	0.075211493	0.156169331	0.367574295	0.114546281	0.747669729	0.789400717	Bacteria.Firmicutes.Erysipelotrichia.Erysipelotrichales.Erysipelotrichaceae.Holdemanella	ZNF707
362892	ENSG00000181135	rs3204170	0.206310656	0.054585899	0.45570451	0.893038889	-0.167242893	0.47492414	-0.038617553	-0.012630693	0.131033841	0.242686289	0.051465347	0.093574895	0.116919352	0.022951	0.973523722	0.998441752	Bacteria.Proteobacteria.Betaproteobacteria.Burkholderiales.Alcaligenaceae.Parasutterella	ZNF707
362893	ENSG00000181135	rs3204170	0.206310656	0.054585899	0.45570451	0.893038889	-0.167242893	0.47492414	-0.038617553	-0.012630693	0.131033841	0.242686289	0.051465347	0.093574895	0.116919352	0.022951	0.973523722	0.998441752	Bacteria.Proteobacteria.Betaproteobacteria.Burkholderiales.Alcaligenaceae.Parasutterella	ZNF707
362894	ENSG00000181135	rs3204170	0.091970121	0.132176839	0.21863832	0.813516128	-0.390739485	0.580478103	-0.09744611	0.033930623	0.22850733	0.380781458	0.078460127	0.143265188	0.261507045	0.155895158	0.999437234	0.997643724	Bacteria.Proteobacteria.Betaproteobacteria.Neisseriales.Neisseriaceae	ZNF707
362895	ENSG00000181135	rs3204170	0.091970121	0.132176839	0.21863832	0.813516128	-0.390739485	0.580478103	-0.09744611	0.033930623	0.22850733	0.380781458	0.078460127	0.143265188	0.261507045	0.155895158	0.999437234	0.997643724	Bacteria.Proteobacteria.Betaproteobacteria.Neisseriales.Neisseriaceae	ZNF707
362896	ENSG00000181135	rs3204170	0.229573603	0.287943238	0.77328471	0.47603218	-0.174187142	0.32010301	-0.021532152	-0.106378626	0.143637722	0.298802875	0.074437259	0.14840959	0.160239799	0.098625923	0.998173674	0.991886968	Bacteria.Firmicutes.Bacilli.Bacillales	ZNF707
362897	ENSG00000181135	rs3204170	0.229573603	0.287943238	0.77328471	0.47603218	-0.174187142	0.32010301	-0.021532152	-0.106378626	0.143637722	0.298802875	0.074437259	0.14840959	0.160239799	0.098625923	0.998173674	0.991886968	Bacteria.Firmicutes.Bacilli.Bacillales	ZNF707
362898	ENSG00000181135	rs3204170	0.224684999	0.0287097	0.904264112	0.066005287	-0.161884805	0.536457238	0.007312165	0.217138102	0.132080478	0.23987382	0.060561443	0.116154257	0.129223079	0.011843973	0.938686629	0.93873292	Bacteria.Proteobacteria.Deltaproteobacteria	ZNF707
362899	ENSG00000181135	rs3204170	0.224684999	0.0287097	0.904264112	0.066005287	-0.161884805	0.536457238	0.007312165	0.217138102	0.132080478	0.23987382	0.060561443	0.116154257	0.129223079	0.011843973	0.938686629	0.93873292	Bacteria.Proteobacteria.Deltaproteobacteria	ZNF707
362900	ENSG00000181135	rs3204170	0.942347664	0.232328868	0.051252844	0.399067007	0.011095438	0.350276858	-0.106182372	0.079177723	0.152839472	0.29057459	0.053480467	0.093283198	0.476228852	0.103790015	0.998302481	0.99762474	Bacteria.Proteobacteria.Gammaproteobacteria.Enterobacteriales.Enterobacteriaceae.Escherichia.Shigella	ZNF707
362901	ENSG00000181135	rs3204170	0.942347664	0.232328868	0.051252844	0.399067007	0.011095438	0.350276858	-0.106182372	0.079177723	0.152839472	0.29057459	0.053480467	0.093283198	0.476228852	0.103790015	0.998302481	0.99762474	Bacteria.Proteobacteria.Gammaproteobacteria.Enterobacteriales.Enterobacteriaceae.Escherichia.Shigella	ZNF707
362902	ENSG00000181135	rs3204170	0.288535657	0.061009787	0.613792282	0.030612882	-0.139711016	0.451798441	-0.035694468	0.304745206	0.130576167	0.23704324	0.070392872	0.137923472	0.144207471	0.021174352	0.997048205	0.999513539	Bacteria.Firmicutes.Clostridia.Clostridiales.Lachnospiraceae.Dorea	ZNF707
362903	ENSG00000181135	rs3204170	0.288535657	0.061009787	0.613792282	0.030612882	-0.139711016	0.451798441	-0.035694468	0.304745206	0.130576167	0.23704324	0.070392872	0.137923472	0.144207471	0.021174352	0.997048205	0.999513539	Bacteria.Firmicutes.Clostridia.Clostridiales.Lachnospiraceae.Dorea	ZNF707
362904	ENSG00000181135	rs3204170	0.066462274	0.026084911	0.158474768	0.219202552	-0.406706524	0.7936314	-0.113090853	0.15317993	0.217936967	0.348664794	0.07928575	0.123487896	0.177612983	0.044479724	0.996423631	0.938343963	Bacteria.Bacteroidetes.Bacteroidia.Bacteroidales.Prevotellaceae.Prevotella.7	ZNF707
362905	ENSG00000181135	rs3204170	0.066462274	0.026084911	0.158474768	0.219202552	-0.406706524	0.7936314	-0.113090853	0.15317993	0.217936967	0.348664794	0.07928575	0.123487896	0.177612983	0.044479724	0.996423631	0.938343963	Bacteria.Bacteroidetes.Bacteroidia.Bacteroidales.Prevotellaceae.Prevotella.7	ZNF707
362906	ENSG00000181135	rs3204170	0.039865554	0.164069749	0.096063215	0.949243394	-0.417427948	0.467265211	-0.140598676	-0.008485466	0.199097573	0.332060862	0.083275536	0.13279394	0.142940009	0.120886294	0.99946547	0.97213975	Bacteria.Firmicutes.Erysipelotrichia.Erysipelotrichales.Erysipelotrichaceae..Clostridium..innocuum.group	ZNF707
362907	ENSG00000181135	rs3204170	0.039865554	0.164069749	0.096063215	0.949243394	-0.417427948	0.467265211	-0.140598676	-0.008485466	0.199097573	0.332060862	0.083275536	0.13279394	0.142940009	0.120886294	0.99946547	0.97213975	Bacteria.Firmicutes.Erysipelotrichia.Erysipelotrichales.Erysipelotrichaceae..Clostridium..innocuum.group	ZNF707
362908	ENSG00000181135	rs3204170	0.017577002	0.003234124	0.010785508	0.006589033	-0.349557021	0.768344746	0.218662461	-0.368789363	0.143521702	0.25140832	0.083332127	0.131437916	0.038242294	0.003314268	0.299098784	0.910444892	Bacteria.Firmicutes.Bacilli.Lactobacillales	ZNF707
362909	ENSG00000181135	rs3204170	0.017577002	0.003234124	0.010785508	0.006589033	-0.349557021	0.768344746	0.218662461	-0.368789363	0.143521702	0.25140832	0.083332127	0.131437916	0.038242294	0.003314268	0.299098784	0.910444892	Bacteria.Firmicutes.Bacilli.Lactobacillales	ZNF707
362910	ENSG00000181135	rs3204170	0.18418291	0.127844991	0.30863165	0.976491116	-0.175989082	0.411311607	-0.073091648	0.003756558	0.13113585	0.266731934	0.07123858	0.126995652	0.125811871	0.033084672	0.66231232	0.914709499	Bacteria.Firmicutes.Clostridia.Clostridiales.Peptostreptococcaceae	ZNF707
362911	ENSG00000181135	rs3204170	0.18418291	0.127844991	0.30863165	0.976491116	-0.175989082	0.411311607	-0.073091648	0.003756558	0.13113585	0.266731934	0.07123858	0.126995652	0.125811871	0.033084672	0.66231232	0.914709499	Bacteria.Firmicutes.Clostridia.Clostridiales.Peptostreptococcaceae	ZNF707
362912	ENSG00000181135	rs3204170	0.415399508	0.272816467	0.591145439	0.65152586	-0.432381039	0.779536638	0.050534989	-0.058136296	0.527557381	0.704936014	0.093616414	0.128135324	0.901229952	0.535565684	0.998947111	0.995399427	Bacteria.Bacteroidetes	ZNF707
362913	ENSG00000181135	rs3204170	0.415399508	0.272816467	0.591145439	0.65152586	-0.432381039	0.779536638	0.050534989	-0.058136296	0.527557381	0.704936014	0.093616414	0.128135324	0.901229952	0.535565684	0.998947111	0.995399427	Bacteria.Bacteroidetes	ZNF707
362914	ENSG00000181135	rs3204170	0.627643297	0.02689889	0.610247663	0.194720296	-0.089484761	0.723777173	0.04646794	0.211718542	0.183624675	0.319760333	0.090729085	0.161611035	0.412296522	0.025924621	0.999550585	0.892998542	Bacteria.Firmicutes.Clostridia.Clostridiales.Lachnospiraceae.Lachnospiraceae.ND3007.group	ZNF707
362915	ENSG00000181135	rs3204170	0.627643297	0.02689889	0.610247663	0.194720296	-0.089484761	0.723777173	0.04646794	0.211718542	0.183624675	0.319760333	0.090729085	0.161611035	0.412296522	0.025924621	0.999550585	0.892998542	Bacteria.Firmicutes.Clostridia.Clostridiales.Lachnospiraceae.Lachnospiraceae.ND3007.group	ZNF707
362916	ENSG00000181135	rs3204170	0.058063687	0.057303586	0.124887878	0.615685696	-0.321762106	0.571440682	0.09754791	-0.056815038	0.166823746	0.295350052	0.062758758	0.112647012	0.10459493	0.044689323	0.938500455	0.926262776	Bacteria.Proteobacteria.Betaproteobacteria.Burkholderiales	ZNF707
362917	ENSG00000181135	rs3204170	0.058063687	0.057303586	0.124887878	0.615685696	-0.321762106	0.571440682	0.09754791	-0.056815038	0.166823746	0.295350052	0.062758758	0.112647012	0.10459493	0.044689323	0.938500455	0.926262776	Bacteria.Proteobacteria.Betaproteobacteria.Burkholderiales	ZNF707
362918	ENSG00000181135	rs3204170	0.222517066	0.046377714	0.233440106	0.982113001	-0.159393231	0.492101207	-0.066396108	0.002583182	0.129433294	0.242399562	0.055211934	0.114782401	0.115214127	0.015378067	0.753567228	0.943407736	Bacteria.Proteobacteria.Gammaproteobacteria.Pasteurellales.Pasteurellaceae	ZNF707
362919	ENSG00000181135	rs3204170	0.222517066	0.046377714	0.233440106	0.982113001	-0.159393231	0.492101207	-0.066396108	0.002583182	0.129433294	0.242399562	0.055211934	0.114782401	0.115214127	0.015378067	0.753567228	0.943407736	Bacteria.Proteobacteria.Gammaproteobacteria.Pasteurellales.Pasteurellaceae	ZNF707
362920	ENSG00000181135	rs3204170	0.212716885	0.216718149	0.545803165	0.492482993	-0.249628173	0.393548674	-0.04455313	-0.096362037	0.198385422	0.315536268	0.073375011	0.139612895	0.260965319	0.147299923	0.866913162	0.909473258	Bacteria.Firmicutes.Clostridia.Clostridiales.Ruminococcaceae.Ruminococcaceae.UCG.014	ZNF707
362921	ENSG00000181135	rs3204170	0.212716885	0.216718149	0.545803165	0.492482993	-0.249628173	0.393548674	-0.04455313	-0.096362037	0.198385422	0.315536268	0.073375011	0.139612895	0.260965319	0.147299923	0.866913162	0.909473258	Bacteria.Firmicutes.Clostridia.Clostridiales.Ruminococcaceae.Ruminococcaceae.UCG.014	ZNF707
362922	ENSG00000181135	rs3204170	0.486812646	0.088569418	0.542216116	0.625327404	-0.107295732	0.656722532	-0.04534548	-0.08226497	0.153429802	0.379931575	0.074015875	0.167677912	0.28718517	0.03951805	0.999513786	0.966818112	Bacteria.Firmicutes.Erysipelotrichia.Erysipelotrichales.Erysipelotrichaceae	ZNF707
362923	ENSG00000181135	rs3204170	0.486812646	0.088569418	0.542216116	0.625327404	-0.107295732	0.656722532	-0.04534548	-0.08226497	0.153429802	0.379931575	0.074015875	0.167677912	0.28718517	0.03951805	0.999513786	0.966818112	Bacteria.Firmicutes.Erysipelotrichia.Erysipelotrichales.Erysipelotrichaceae	ZNF707
362924	ENSG00000181135	rs3204170	0.039327361	0.508846697	0.099986969	0.311264718	-0.424621148	0.233597811	-0.125266932	-0.138268087	0.201959568	0.35167345	0.075084958	0.135503832	0.134861072	0.293620051	0.593115629	0.836706606	Bacteria.Firmicutes.Erysipelotrichia.Erysipelotrichales.Erysipelotrichaceae.Faecalitalea	ZNF707
362925	ENSG00000181135	rs3204170	0.039327361	0.508846697	0.099986969	0.311264718	-0.424621148	0.233597811	-0.125266932	-0.138268087	0.201959568	0.35167345	0.075084958	0.135503832	0.134861072	0.293620051	0.593115629	0.836706606	Bacteria.Firmicutes.Erysipelotrichia.Erysipelotrichales.Erysipelotrichaceae.Faecalitalea	ZNF707
362926	ENSG00000181135	rs3204170	0.471159032	0.06668105	0.53420604	0.633000701	-0.109010599	0.514682884	0.043920037	0.073222283	0.150408581	0.276024595	0.070285855	0.152630175	0.271433985	0.025715535	0.943565085	0.931180862	Bacteria.Firmicutes.Clostridia.Clostridiales.Lachnospiraceae..Eubacterium..eligens.group	ZNF707
362927	ENSG00000181135	rs3204170	0.471159032	0.06668105	0.53420604	0.633000701	-0.109010599	0.514682884	0.043920037	0.073222283	0.150408581	0.276024595	0.070285855	0.152630175	0.271433985	0.025715535	0.943565085	0.931180862	Bacteria.Firmicutes.Clostridia.Clostridiales.Lachnospiraceae..Eubacterium..eligens.group	ZNF707
362928	ENSG00000181135	rs3204170	0.014118092	0.002097351	0.020320797	0.010432862	-0.419241223	0.879028564	0.197526941	-0.359927126	0.166285316	0.274477842	0.08307111	0.136517076	0.043268876	0.004006383	0.427808312	0.982679299	Bacteria.Firmicutes.Bacilli	ZNF707
362929	ENSG00000181135	rs3204170	0.014118092	0.002097351	0.020320797	0.010432862	-0.419241223	0.879028564	0.197526941	-0.359927126	0.166285316	0.274477842	0.08307111	0.136517076	0.043268876	0.004006383	0.427808312	0.982679299	Bacteria.Firmicutes.Bacilli	ZNF707
362930	ENSG00000181135	rs3204170	0.166059913	0.432110019	0.287998811	0.991174404	-0.572342473	0.517071187	0.089175842	-0.001554874	0.408682199	0.654167719	0.083251626	0.140035188	0.702833484	0.629604834	0.956359196	0.948079868	Bacteria.Firmicutes.Clostridia.Clostridiales.Ruminococcaceae	ZNF707
362931	ENSG00000181135	rs3204170	0.166059913	0.432110019	0.287998811	0.991174404	-0.572342473	0.517071187	0.089175842	-0.001554874	0.408682199	0.654167719	0.083251626	0.140035188	0.702833484	0.629604834	0.956359196	0.948079868	Bacteria.Firmicutes.Clostridia.Clostridiales.Ruminococcaceae	ZNF707
362932	ENSG00000181135	rs3204170	0.086495352	0.036784209	0.185034433	0.178125568	-0.503686924	1.209452249	0.124877327	-0.307253587	0.289451848	0.567444807	0.093233711	0.225746645	0.502122881	0.158351164	0.99967607	0.999141757	Bacteria.Firmicutes.Negativicutes.Selenomonadales	ZNF707
362933	ENSG00000181135	rs3204170	0.086495352	0.036784209	0.185034433	0.178125568	-0.503686924	1.209452249	0.124877327	-0.307253587	0.289451848	0.567444807	0.093233711	0.225746645	0.502122881	0.158351164	0.99967607	0.999141757	Bacteria.Firmicutes.Negativicutes.Selenomonadales	ZNF707
362934	ENSG00000181135	rs3204170	0.173178989	0.018849732	0.534138134	0.012815465	-0.178971386	0.571050654	-0.030755759	0.281407671	0.129976247	0.237162962	0.049210677	0.109990764	0.111125759	0.009714354	0.701279858	0.777450704	Bacteria.Firmicutes.Negativicutes.Selenomonadales.Acidaminococcaceae	ZNF707
362935	ENSG00000181135	rs3204170	0.173178989	0.018849732	0.534138134	0.012815465	-0.178971386	0.571050654	-0.030755759	0.281407671	0.129976247	0.237162962	0.049210677	0.109990764	0.111125759	0.009714354	0.701279858	0.777450704	Bacteria.Firmicutes.Negativicutes.Selenomonadales.Acidaminococcaceae	ZNF707
362936	ENSG00000181135	rs3204170	0.286515151	0.109811866	0.571598275	0.271512799	-0.14039306	0.390023906	-0.056029392	-0.171500221	0.130660027	0.240624881	0.098549713	0.154662872	0.112588197	0.029386794	0.953370511	0.956901174	Bacteria.Firmicutes.Clostridia.Clostridiales.Ruminococcaceae.Ruminiclostridium.5	ZNF707
362937	ENSG00000181135	rs3204170	0.286515151	0.109811866	0.571598275	0.271512799	-0.14039306	0.390023906	-0.056029392	-0.171500221	0.130660027	0.240624881	0.098549713	0.154662872	0.112588197	0.029386794	0.953370511	0.956901174	Bacteria.Firmicutes.Clostridia.Clostridiales.Ruminococcaceae.Ruminiclostridium.5	ZNF707
362938	ENSG00000181135	rs3204170	0.473776728	0.086964071	0.611924779	0.598273295	-0.112799997	0.663113175	-0.038730893	-0.089324494	0.156563391	0.38164865	0.075979698	0.168713497	0.306474461	0.047050285	0.993501001	0.94597323	Bacteria.Firmicutes.Erysipelotrichia.Erysipelotrichales	ZNF707
362939	ENSG00000181135	rs3204170	0.473776728	0.086964071	0.611924779	0.598273295	-0.112799997	0.663113175	-0.038730893	-0.089324494	0.156563391	0.38164865	0.075979698	0.168713497	0.306474461	0.047050285	0.993501001	0.94597323	Bacteria.Firmicutes.Erysipelotrichia.Erysipelotrichales	ZNF707
362940	ENSG00000181135	rs3204170	0.4241049	0.237938673	0.634717357	0.650172793	-0.361987672	0.733883162	0.039561263	-0.053353539	0.450059131	0.6162164	0.082883575	0.117106	0.817293505	0.468804786	0.99911693	0.98634337	Bacteria.Bacteroidetes.Bacteroidia.Bacteroidales.Bacteroidaceae.Bacteroides	ZNF707
362941	ENSG00000181135	rs3204170	0.4241049	0.237938673	0.634717357	0.650172793	-0.361987672	0.733883162	0.039561263	-0.053353539	0.450059131	0.6162164	0.082883575	0.117106	0.817293505	0.468804786	0.99911693	0.98634337	Bacteria.Bacteroidetes.Bacteroidia.Bacteroidales.Bacteroidaceae.Bacteroides	ZNF707
362942	ENSG00000181135	rs3204170	0.311886068	0.024444254	0.660795922	0.13228586	-0.245210761	0.860030454	-0.037216831	0.250181189	0.24061971	0.373454007	0.084429563	0.164160676	0.457352183	0.050805853	0.996483139	0.864621686	Bacteria.Bacteroidetes.Bacteroidia.Bacteroidales.Porphyromonadaceae.Butyricimonas	ZNF707
362943	ENSG00000181135	rs3204170	0.311886068	0.024444254	0.660795922	0.13228586	-0.245210761	0.860030454	-0.037216831	0.250181189	0.24061971	0.373454007	0.084429563	0.164160676	0.457352183	0.050805853	0.996483139	0.864621686	Bacteria.Bacteroidetes.Bacteroidia.Bacteroidales.Porphyromonadaceae.Butyricimonas	ZNF707
362944	ENSG00000181135	rs3204170	0.328150362	0.067693335	0.266705561	0.914208057	-0.129947894	0.452625229	0.076090477	-0.014350333	0.131907302	0.243666416	0.06792826	0.132694187	0.171959386	0.022288961	0.607707056	0.983832211	Bacteria.Actinobacteria.Actinobacteria.Bifidobacteriales.Bifidobacteriaceae	ZNF707
362945	ENSG00000181135	rs3204170	0.328150362	0.067693335	0.266705561	0.914208057	-0.129947894	0.452625229	0.076090477	-0.014350333	0.131907302	0.243666416	0.06792826	0.132694187	0.171959386	0.022288961	0.607707056	0.983832211	Bacteria.Actinobacteria.Actinobacteria.Bifidobacteriales.Bifidobacteriaceae	ZNF707
362946	ENSG00000181135	rs3204170	0.353820528	0.288762938	0.933714814	0.780662029	-0.166714012	0.388516937	-0.006434291	-0.043702262	0.178536481	0.363286865	0.077066805	0.15630517	0.295830988	0.172613186	0.963485106	0.977431316	Bacteria.Firmicutes.Bacilli.Lactobacillales.Carnobacteriaceae.Granulicatella	ZNF707
362947	ENSG00000181135	rs3204170	0.353820528	0.288762938	0.933714814	0.780662029	-0.166714012	0.388516937	-0.006434291	-0.043702262	0.178536481	0.363286865	0.077066805	0.15630517	0.295830988	0.172613186	0.963485106	0.977431316	Bacteria.Firmicutes.Bacilli.Lactobacillales.Carnobacteriaceae.Granulicatella	ZNF707
362948	ENSG00000181135	rs3204170	0.41083917	0.03286198	0.053243224	0.667936099	-0.10576586	0.534636329	0.090582272	0.040820783	0.127787204	0.245293585	0.04602192	0.094731025	0.212345244	0.014141832	0.481985156	0.873797844	Bacteria.Proteobacteria.Betaproteobacteria.Burkholderiales.Alcaligenaceae.Sutterella	ZNF707
362949	ENSG00000181135	rs3204170	0.41083917	0.03286198	0.053243224	0.667936099	-0.10576586	0.534636329	0.090582272	0.040820783	0.127787204	0.245293585	0.04602192	0.094731025	0.212345244	0.014141832	0.481985156	0.873797844	Bacteria.Proteobacteria.Betaproteobacteria.Burkholderiales.Alcaligenaceae.Sutterella	ZNF707
362950	ENSG00000181135	rs3204170	0.348340506	0.429833419	0.472355253	0.672691592	-0.626711673	0.995584454	0.081765472	-0.092159989	0.663512258	1.253317664	0.113122937	0.217179863	0.987348183	0.717774392	0.996576058	0.852975153	Bacteria.Firmicutes.Clostridia.Clostridiales	ZNF707
362951	ENSG00000181135	rs3204170	0.348340506	0.429833419	0.472355253	0.672691592	-0.626711673	0.995584454	0.081765472	-0.092159989	0.663512258	1.253317664	0.113122937	0.217179863	0.987348183	0.717774392	0.996576058	0.852975153	Bacteria.Firmicutes.Clostridia.Clostridiales	ZNF707
362952	ENSG00000181135	rs3204170	0.252001935	0.078309267	0.868480172	0.854826623	-0.166453742	0.490419322	-0.010250892	0.024365961	0.144038133	0.274230036	0.061665037	0.132653454	0.160217552	0.033736002	0.999550314	0.996901429	Bacteria.Proteobacteria.Gammaproteobacteria.Pseudomonadales	ZNF707
362953	ENSG00000181135	rs3204170	0.252001935	0.078309267	0.868480172	0.854826623	-0.166453742	0.490419322	-0.010250892	0.024365961	0.144038133	0.274230036	0.061665037	0.132653454	0.160217552	0.033736002	0.999550314	0.996901429	Bacteria.Proteobacteria.Gammaproteobacteria.Pseudomonadales	ZNF707
362954	ENSG00000181135	rs3204170	0.215520475	0.010081528	0.714291003	0.023555454	-0.156344375	0.641796303	-0.02175621	0.242455588	0.125022232	0.242246469	0.059172167	0.104594759	0.114786133	0.00481719	0.996546716	0.994860843	Bacteria.Firmicutes.Clostridia.Clostridiales.Ruminococcaceae.Ruminococcaceae.UCG.002	ZNF707
362955	ENSG00000181135	rs3204170	0.215520475	0.010081528	0.714291003	0.023555454	-0.156344375	0.641796303	-0.02175621	0.242455588	0.125022232	0.242246469	0.059172167	0.104594759	0.114786133	0.00481719	0.996546716	0.994860843	Bacteria.Firmicutes.Clostridia.Clostridiales.Ruminococcaceae.Ruminococcaceae.UCG.002	ZNF707
362956	ENSG00000181135	rs3204170	0.213536492	0.159433489	0.792878141	0.077004165	-0.160317252	0.348050248	0.020412301	-0.242001912	0.127639015	0.244581657	0.077424674	0.134713477	0.127208893	0.037532449	0.998239218	0.849141214	Bacteria.Firmicutes.Clostridia.Clostridiales.Ruminococcaceae.Flavonifractor	ZNF707
362957	ENSG00000181135	rs3204170	0.213536492	0.159433489	0.792878141	0.077004165	-0.160317252	0.348050248	0.020412301	-0.242001912	0.127639015	0.244581657	0.077424674	0.134713477	0.127208893	0.037532449	0.998239218	0.849141214	Bacteria.Firmicutes.Clostridia.Clostridiales.Ruminococcaceae.Flavonifractor	ZNF707
362958	ENSG00000181135	rs3204170	0.033168227	0.059849314	0.068201421	0.57877307	-0.39045237	0.600128515	-0.132724295	0.068703895	0.179465554	0.313410194	0.071586226	0.123138497	0.090304607	0.042845678	0.970727297	0.997803387	Bacteria.Actinobacteria.Actinobacteria.Micrococcales	ZNF707
362959	ENSG00000181135	rs3204170	0.033168227	0.059849314	0.068201421	0.57877307	-0.39045237	0.600128515	-0.132724295	0.068703895	0.179465554	0.313410194	0.071586226	0.123138497	0.090304607	0.042845678	0.970727297	0.997803387	Bacteria.Actinobacteria.Actinobacteria.Micrococcales	ZNF707
362960	ENSG00000181135	rs3204170	0.773508065	0.160772154	0.181623812	0.995933873	-0.044247306	0.35974846	0.091874434	0.000676323	0.153119376	0.253625658	0.068054505	0.132210594	0.320352883	0.038017522	0.999417824	0.998577711	Bacteria.Firmicutes.Clostridia.Clostridiales.Christensenellaceae.Christensenellaceae.R.7.group	ZNF707
362961	ENSG00000181135	rs3204170	0.773508065	0.160772154	0.181623812	0.995933873	-0.044247306	0.35974846	0.091874434	0.000676323	0.153119376	0.253625658	0.068054505	0.132210594	0.320352883	0.038017522	0.999417824	0.998577711	Bacteria.Firmicutes.Clostridia.Clostridiales.Christensenellaceae.Christensenellaceae.R.7.group	ZNF707
362962	ENSG00000181135	rs3204170	0.238355121	0.009662885	0.625785946	0.003462092	-0.148172984	0.623938737	-0.0245378	0.331468711	0.124527361	0.234104689	0.050081084	0.109296275	0.119918202	0.004940665	0.94253553	0.990835033	Bacteria.Bacteroidetes.Bacteroidia.Bacteroidales.Porphyromonadaceae.Parabacteroides	ZNF707
362963	ENSG00000181135	rs3204170	0.238355121	0.009662885	0.625785946	0.003462092	-0.148172984	0.623938737	-0.0245378	0.331468711	0.124527361	0.234104689	0.050081084	0.109296275	0.119918202	0.004940665	0.94253553	0.990835033	Bacteria.Bacteroidetes.Bacteroidia.Bacteroidales.Porphyromonadaceae.Parabacteroides	ZNF707
362964	ENSG00000181135	rs3204170	0.502091043	0.225746041	0.064088787	0.872590379	0.134928284	0.473462359	-0.114047185	0.017101639	0.199920674	0.387188738	0.06056217	0.106225711	0.484019675	0.157250486	0.713149778	0.995251343	Bacteria.Proteobacteria.Gammaproteobacteria	ZNF707
362965	ENSG00000181135	rs3204170	0.502091043	0.225746041	0.064088787	0.872590379	0.134928284	0.473462359	-0.114047185	0.017101639	0.199920674	0.387188738	0.06056217	0.106225711	0.484019675	0.157250486	0.713149778	0.995251343	Bacteria.Proteobacteria.Gammaproteobacteria	ZNF707
362966	ENSG00000181135	rs3204170	0.597880644	0.856069517	0.069630405	0.162921389	0.099956466	0.067146707	0.119984884	-0.186585363	0.18859202	0.368753777	0.0650577	0.132229975	0.45761035	0.387639407	0.999586829	0.996426659	Bacteria.Firmicutes.Negativicutes.Selenomonadales.Veillonellaceae.Megasphaera	ZNF707
362967	ENSG00000181135	rs3204170	0.597880644	0.856069517	0.069630405	0.162921389	0.099956466	0.067146707	0.119984884	-0.186585363	0.18859202	0.368753777	0.0650577	0.132229975	0.45761035	0.387639407	0.999586829	0.996426659	Bacteria.Firmicutes.Negativicutes.Selenomonadales.Veillonellaceae.Megasphaera	ZNF707
362968	ENSG00000181135	rs3204170	0.184019125	0.027476958	0.549291099	0.242386822	-0.199647088	0.608003269	0.043965035	-0.161633134	0.148708002	0.269662501	0.073041597	0.137021602	0.152157483	0.018047606	0.997851323	0.946317983	Bacteria.Firmicutes.Clostridia.Clostridiales.Lachnospiraceae.Fusicatenibacter	ZNF707
362969	ENSG00000181135	rs3204170	0.184019125	0.027476958	0.549291099	0.242386822	-0.199647088	0.608003269	0.043965035	-0.161633134	0.148708002	0.269662501	0.073041597	0.137021602	0.152157483	0.018047606	0.997851323	0.946317983	Bacteria.Firmicutes.Clostridia.Clostridiales.Lachnospiraceae.Fusicatenibacter	ZNF707
362970	ENSG00000181135	rs3204170	0.750921284	0.155226085	0.191132333	0.991766587	-0.048579054	0.364145013	0.091162296	0.001375355	0.152404002	0.253272006	0.069020955	0.132776744	0.312196379	0.037619965	0.999989953	0.998685317	Bacteria.Firmicutes.Clostridia.Clostridiales.Christensenellaceae	ZNF707
362971	ENSG00000181135	rs3204170	0.750921284	0.155226085	0.191132333	0.991766587	-0.048579054	0.364145013	0.091162296	0.001375355	0.152404002	0.253272006	0.069020955	0.132776744	0.312196379	0.037619965	0.999989953	0.998685317	Bacteria.Firmicutes.Clostridia.Clostridiales.Christensenellaceae	ZNF707
362972	ENSG00000181135	rs3204170	0.249593722	0.254245207	0.855508834	0.107612932	-0.170260208	0.305411655	-0.01556103	-0.343831303	0.146577628	0.265547885	0.085122124	0.210785281	0.19018273	0.090868366	0.843751644	0.668003779	Bacteria.Firmicutes.Clostridia.Clostridiales.Ruminococcaceae.Butyricicoccus	ZNF707
362973	ENSG00000181135	rs3204170	0.249593722	0.254245207	0.855508834	0.107612932	-0.170260208	0.305411655	-0.01556103	-0.343831303	0.146577628	0.265547885	0.085122124	0.210785281	0.19018273	0.090868366	0.843751644	0.668003779	Bacteria.Firmicutes.Clostridia.Clostridiales.Ruminococcaceae.Butyricicoccus	ZNF707
362974	ENSG00000181135	rs3204170	0.182770968	0.043925539	0.465495631	0.240517021	-0.181078069	0.501113962	-0.039699145	0.106115805	0.134487886	0.243952206	0.054079613	0.089597354	0.102462819	0.020211302	0.99994518	0.999865593	Bacteria.Bacteroidetes.Bacteroidia.Bacteroidales.Prevotellaceae	ZNF707
362975	ENSG00000181135	rs3204170	0.182770968	0.043925539	0.465495631	0.240517021	-0.181078069	0.501113962	-0.039699145	0.106115805	0.134487886	0.243952206	0.054079613	0.089597354	0.102462819	0.020211302	0.99994518	0.999865593	Bacteria.Bacteroidetes.Bacteroidia.Bacteroidales.Prevotellaceae	ZNF707
362976	ENSG00000181135	rs3204170	0.415487172	0.272887723	0.591254555	0.651648734	-0.432300535	0.779423332	0.050520544	-0.058115103	0.52755881	0.704939244	0.093617247	0.128137072	0.899647855	0.535384161	0.998912436	0.995383189	Bacteria.Bacteroidetes.Bacteroidia.Bacteroidales	ZNF707
362977	ENSG00000181135	rs3204170	0.415487172	0.272887723	0.591254555	0.651648734	-0.432300535	0.779423332	0.050520544	-0.058115103	0.52755881	0.704939244	0.093617247	0.128137072	0.899647855	0.535384161	0.998912436	0.995383189	Bacteria.Bacteroidetes.Bacteroidia.Bacteroidales	ZNF707
362978	ENSG00000181135	rs3204170	0.192147067	0.17888144	0.560010716	0.811894925	-0.179539418	0.388229937	-0.041326201	-0.029776415	0.136248146	0.28574576	0.070547123	0.124620427	0.135809592	0.060251935	0.827837519	0.997196001	Bacteria.Firmicutes.Clostridia.Clostridiales.Peptostreptococcaceae.Intestinibacter	ZNF707
362979	ENSG00000181135	rs3204170	0.192147067	0.17888144	0.560010716	0.811894925	-0.179539418	0.388229937	-0.041326201	-0.029776415	0.136248146	0.28574576	0.070547123	0.124620427	0.135809592	0.060251935	0.827837519	0.997196001	Bacteria.Firmicutes.Clostridia.Clostridiales.Peptostreptococcaceae.Intestinibacter	ZNF707
362980	ENSG00000181135	rs3204170	0.271852956	0.01253502	0.754244641	0.07980173	-0.192543544	0.78931881	0.018764648	-0.235381424	0.173764631	0.307494988	0.059692953	0.132291867	0.257215753	0.017765281	0.949083102	0.70896485	Bacteria.Firmicutes.Negativicutes.Selenomonadales.Veillonellaceae	ZNF707
362981	ENSG00000181135	rs3204170	0.271852956	0.01253502	0.754244641	0.07980173	-0.192543544	0.78931881	0.018764648	-0.235381424	0.173764631	0.307494988	0.059692953	0.132291867	0.257215753	0.017765281	0.949083102	0.70896485	Bacteria.Firmicutes.Negativicutes.Selenomonadales.Veillonellaceae	ZNF707
362982	ENSG00000181135	rs3204170	0.156793788	0.237569187	0.213594176	0.394609711	-1.1644113	1.679264342	0.168473959	-0.203952523	0.812998825	1.408898688	0.1341502	0.23801651	0.999415694	0.764876934	0.990344402	0.933994762	Bacteria.Firmicutes	ZNF707
362983	ENSG00000181135	rs3204170	0.156793788	0.237569187	0.213594176	0.394609711	-1.1644113	1.679264342	0.168473959	-0.203952523	0.812998825	1.408898688	0.1341502	0.23801651	0.999415694	0.764876934	0.990344402	0.933994762	Bacteria.Firmicutes	ZNF707
362984	ENSG00000181135	rs3204170	0.054124283	0.064558462	0.084797803	0.814636769	-0.293109746	0.511648279	0.096442763	-0.024120219	0.149484545	0.272190791	0.055115907	0.102470228	0.081293615	0.043484132	0.943988959	0.951127137	Bacteria.Proteobacteria.Betaproteobacteria.Burkholderiales.Alcaligenaceae	ZNF707
362985	ENSG00000181135	rs3204170	0.054124283	0.064558462	0.084797803	0.814636769	-0.293109746	0.511648279	0.096442763	-0.024120219	0.149484545	0.272190791	0.055115907	0.102470228	0.081293615	0.043484132	0.943988959	0.951127137	Bacteria.Proteobacteria.Betaproteobacteria.Burkholderiales.Alcaligenaceae	ZNF707
362986	ENSG00000181135	rs3204170	0.879055035	0.06038919	0.228433612	0.481550506	-0.025528187	0.601558751	0.096535297	0.113513091	0.167115026	0.31483773	0.079407826	0.160370465	0.511109876	0.048594416	0.951502097	0.994553009	Bacteria.Firmicutes.Clostridia.Clostridiales.Ruminococcaceae.Ruminiclostridium.9	ZNF707
362987	ENSG00000181135	rs3204170	0.879055035	0.06038919	0.228433612	0.481550506	-0.025528187	0.601558751	0.096535297	0.113513091	0.167115026	0.31483773	0.079407826	0.160370465	0.511109876	0.048594416	0.951502097	0.994553009	Bacteria.Firmicutes.Clostridia.Clostridiales.Ruminococcaceae.Ruminiclostridium.9	ZNF707
362988	ENSG00000181135	rs3204170	0.245633594	0.068474303	0.814632947	0.921805689	-0.172164724	0.480995441	0.01782851	-0.01412009	0.146968417	0.259692892	0.075739491	0.14329942	0.187036332	0.033981931	0.754281491	0.955521635	Bacteria.Actinobacteria.Actinobacteria	ZNF707
362989	ENSG00000181135	rs3204170	0.245633594	0.068474303	0.814632947	0.921805689	-0.172164724	0.480995441	0.01782851	-0.01412009	0.146968417	0.259692892	0.075739491	0.14329942	0.187036332	0.033981931	0.754281491	0.955521635	Bacteria.Actinobacteria.Actinobacteria	ZNF707
362990	ENSG00000181135	rs3204170	0.12635405	0.056964612	0.166624013	0.14117425	-0.197182198	0.452632694	-0.06588756	-0.151018948	0.127361477	0.233616253	0.047110724	0.101403306	0.094890106	0.018309785	0.675308748	0.871231434	Bacteria.Fusobacteria.Fusobacteriia.Fusobacteriales	ZNF707
362991	ENSG00000181135	rs3204170	0.12635405	0.056964612	0.166624013	0.14117425	-0.197182198	0.452632694	-0.06588756	-0.151018948	0.127361477	0.233616253	0.047110724	0.101403306	0.094890106	0.018309785	0.675308748	0.871231434	Bacteria.Fusobacteria.Fusobacteriia.Fusobacteriales	ZNF707
362992	ENSG00000181135	rs3204170	0.077244232	0.13844807	0.201564444	0.189192646	-0.277637304	0.389513549	-0.07142189	-0.125593883	0.154678914	0.259719189	0.055367308	0.094669098	0.09866772	0.07875424	0.806713785	0.714534399	Bacteria.Firmicutes.Clostridia.Clostridiales.Lachnospiraceae.Tyzzerella	ZNF707
362993	ENSG00000181135	rs3204170	0.077244232	0.13844807	0.201564444	0.189192646	-0.277637304	0.389513549	-0.07142189	-0.125593883	0.154678914	0.259719189	0.055367308	0.094669098	0.09866772	0.07875424	0.806713785	0.714534399	Bacteria.Firmicutes.Clostridia.Clostridiales.Lachnospiraceae.Tyzzerella	ZNF707
362994	ENSG00000181135	rs3204170	0.122147998	0.109268294	0.317100832	0.615569744	-0.254224689	0.585796387	-0.093729602	0.111189223	0.162347646	0.360842484	0.092978948	0.220382041	0.15791093	0.065305334	0.811289509	0.994506574	Bacteria.Firmicutes.Clostridia.Clostridiales.Family.XIII	ZNF707
362995	ENSG00000181135	rs3204170	0.122147998	0.109268294	0.317100832	0.615569744	-0.254224689	0.585796387	-0.093729602	0.111189223	0.162347646	0.360842484	0.092978948	0.220382041	0.15791093	0.065305334	0.811289509	0.994506574	Bacteria.Firmicutes.Clostridia.Clostridiales.Family.XIII	ZNF707
362996	ENSG00000181135	rs3204170	0.481987245	0.083544033	0.605240522	0.800568323	-0.111012912	0.510179419	0.038537959	0.033625937	0.156995196	0.29035846	0.074201431	0.132577667	0.328416256	0.050071404	0.884043865	0.99827201	Bacteria.Firmicutes.Clostridia.Clostridiales.Ruminococcaceae..Eubacterium..coprostanoligenes.group	ZNF707
362997	ENSG00000181135	rs3204170	0.481987245	0.083544033	0.605240522	0.800568323	-0.111012912	0.510179419	0.038537959	0.033625937	0.156995196	0.29035846	0.074201431	0.132577667	0.328416256	0.050071404	0.884043865	0.99827201	Bacteria.Firmicutes.Clostridia.Clostridiales.Ruminococcaceae..Eubacterium..coprostanoligenes.group	ZNF707
362998	ENSG00000181135	rs3204170	0.042559683	0.054256054	0.097825219	0.453827694	-0.409186041	0.668415417	-0.128437626	0.098701273	0.197862147	0.341080592	0.076483557	0.130989976	0.159493082	0.062167143	0.999028109	0.997798285	Bacteria.Actinobacteria.Actinobacteria.Micrococcales.Micrococcaceae	ZNF707
362999	ENSG00000181135	rs3204170	0.042559683	0.054256054	0.097825219	0.453827694	-0.409186041	0.668415417	-0.128437626	0.098701273	0.197862147	0.341080592	0.076483557	0.130989976	0.159493082	0.062167143	0.999028109	0.997798285	Bacteria.Actinobacteria.Actinobacteria.Micrococcales.Micrococcaceae	ZNF707
363000	ENSG00000181135	rs3204170	0.797735024	0.025927109	0.132233307	0.172685709	0.046788011	0.76476118	0.119854187	0.219643784	0.181830604	0.335612223	0.078633511	0.159328531	0.52735146	0.031428339	0.998768023	0.921031988	Bacteria.Firmicutes.Clostridia.Clostridiales.Ruminococcaceae.Ruminococcaceae.NK4A214.group	ZNF707
363001	ENSG00000181135	rs3204170	0.797735024	0.025927109	0.132233307	0.172685709	0.046788011	0.76476118	0.119854187	0.219643784	0.181830604	0.335612223	0.078633511	0.159328531	0.52735146	0.031428339	0.998768023	0.921031988	Bacteria.Firmicutes.Clostridia.Clostridiales.Ruminococcaceae.Ruminococcaceae.NK4A214.group	ZNF707
363002	ENSG00000181135	rs3204170	0.276452711	0.107655994	0.661138248	0.735170271	-0.146099095	0.439232413	0.032072631	-0.054752227	0.133131599	0.269304405	0.072838026	0.161183966	0.157628113	0.028089928	0.841563079	0.997649073	Bacteria.Firmicutes.Clostridia.Clostridiales.Ruminococcaceaencultured	ZNF707
363003	ENSG00000181135	rs3204170	0.276452711	0.107655994	0.661138248	0.735170271	-0.146099095	0.439232413	0.032072631	-0.054752227	0.133131599	0.269304405	0.072838026	0.161183966	0.157628113	0.028089928	0.841563079	0.997649073	Bacteria.Firmicutes.Clostridia.Clostridiales.Ruminococcaceaencultured	ZNF707
363004	ENSG00000181135	rs3204170	0.246079786	0.019879928	0.813287504	0.111151316	-0.15237622	0.608175207	-0.01380493	0.209541919	0.130200192	0.254829417	0.058215782	0.12977311	0.125991024	0.008122128	0.998880039	0.911592816	Bacteria.Proteobacteria.Deltaproteobacteria.Desulfovibrionales.Desulfovibrionaceae.Bilophila	ZNF707
363005	ENSG00000181135	rs3204170	0.246079786	0.019879928	0.813287504	0.111151316	-0.15237622	0.608175207	-0.01380493	0.209541919	0.130200192	0.254829417	0.058215782	0.12977311	0.125991024	0.008122128	0.998880039	0.911592816	Bacteria.Proteobacteria.Deltaproteobacteria.Desulfovibrionales.Desulfovibrionaceae.Bilophila	ZNF707
363006	ENSG00000181135	rs3204170	0.230072101	0.178727652	0.453968366	0.712240604	-0.352201714	0.637196489	0.058832463	-0.049513244	0.290745954	0.468822344	0.078103096	0.133660484	0.505230329	0.270514675	0.827667919	0.905957702	Bacteria.Firmicutes.Clostridia.Clostridiales.Lachnospiraceae..Eubacterium..rectale.group	ZNF707
363007	ENSG00000181135	rs3204170	0.230072101	0.178727652	0.453968366	0.712240604	-0.352201714	0.637196489	0.058832463	-0.049513244	0.290745954	0.468822344	0.078103096	0.133660484	0.505230329	0.270514675	0.827667919	0.905957702	Bacteria.Firmicutes.Clostridia.Clostridiales.Lachnospiraceae..Eubacterium..rectale.group	ZNF707
363008	ENSG00000181135	rs3204170	0.415699279	0.221662417	0.938546079	0.77749823	-0.169199762	0.416233133	-0.006212301	-0.045318326	0.206577677	0.337365558	0.080270891	0.159718079	0.373233035	0.16945975	0.971055042	0.974076563	Bacteria.Firmicutes.Clostridia.Clostridiales.Ruminococcaceae.Ruminiclostridium.6	ZNF707
363009	ENSG00000181135	rs3204170	0.415699279	0.221662417	0.938546079	0.77749823	-0.169199762	0.416233133	-0.006212301	-0.045318326	0.206577677	0.337365558	0.080270891	0.159718079	0.373233035	0.16945975	0.971055042	0.974076563	Bacteria.Firmicutes.Clostridia.Clostridiales.Ruminococcaceae.Ruminiclostridium.6	ZNF707
363010	ENSG00000181135	rs3204170	0.539364803	0.403593661	0.683382828	0.272803183	-0.10852566	0.259659804	0.023309309	-0.117228285	0.175895671	0.308889268	0.056899324	0.10600673	0.372043919	0.19869513	0.999614985	0.99936283	Bacteria.Firmicutes.Clostridia.Clostridiales.Lachnospiraceae.Tyzzerella.4	ZNF707
363011	ENSG00000181135	rs3204170	0.539364803	0.403593661	0.683382828	0.272803183	-0.10852566	0.259659804	0.023309309	-0.117228285	0.175895671	0.308889268	0.056899324	0.10600673	0.372043919	0.19869513	0.999614985	0.99936283	Bacteria.Firmicutes.Clostridia.Clostridiales.Lachnospiraceae.Tyzzerella.4	ZNF707
363012	ENSG00000181135	rs3204170	0.114448057	0.048431392	0.288752137	0.526468642	-0.254670803	0.564364866	0.066607558	-0.066038971	0.159201962	0.280662375	0.062280693	0.103707156	0.121105972	0.031921846	0.999507593	0.935584968	Bacteria.Firmicutes.Clostridia.Clostridiales.Lachnospiraceae.Lachnoclostridium	ZNF707
363013	ENSG00000181135	rs3204170	0.114448057	0.048431392	0.288752137	0.526468642	-0.254670803	0.564364866	0.066607558	-0.066038971	0.159201962	0.280662375	0.062280693	0.103707156	0.121105972	0.031921846	0.999507593	0.935584968	Bacteria.Firmicutes.Clostridia.Clostridiales.Lachnospiraceae.Lachnoclostridium	ZNF707
363014	ENSG00000181135	rs3204170	0.046817476	0.033780328	0.106666444	0.239717236	-0.380038413	0.862412148	-0.148260355	0.276634937	0.187586948	0.397816581	0.090641212	0.233171532	0.127436064	0.041264967	0.745752014	0.978883571	Bacteria.Firmicutes.Clostridia.Clostridiales.Family.XIII.Family.XIII.AD3011.group	ZNF707
363015	ENSG00000181135	rs3204170	0.046817476	0.033780328	0.106666444	0.239717236	-0.380038413	0.862412148	-0.148260355	0.276634937	0.187586948	0.397816581	0.090641212	0.233171532	0.127436064	0.041264967	0.745752014	0.978883571	Bacteria.Firmicutes.Clostridia.Clostridiales.Family.XIII.Family.XIII.AD3011.group	ZNF707
363016	ENSG00000181135	rs3204170	0.152740881	0.130403514	0.420880754	0.857877496	-0.220495629	0.486269521	0.051439133	-0.024207961	0.152423036	0.317493569	0.063509179	0.13465457	0.160430701	0.058008635	0.99786128	0.999462671	Bacteria.Firmicutes.Clostridia.Clostridiales.Lachnospiraceae.Anaerostipes	ZNF707
363017	ENSG00000181135	rs3204170	0.152740881	0.130403514	0.420880754	0.857877496	-0.220495629	0.486269521	0.051439133	-0.024207961	0.152423036	0.317493569	0.063509179	0.13465457	0.160430701	0.058008635	0.99786128	0.999462671	Bacteria.Firmicutes.Clostridia.Clostridiales.Lachnospiraceae.Anaerostipes	ZNF707
363018	ENSG00000181135	rs3204170	0.197889213	0.038950911	0.60424824	0.289259505	-0.177550904	0.5226359	-0.031357622	0.124279636	0.136505601	0.248085264	0.060210352	0.116329744	0.142476592	0.016266775	0.79890381	0.871464712	Bacteria.Firmicutes.Clostridia.Clostridiales.Lachnospiraceae.Lachnospira	ZNF707
363019	ENSG00000181135	rs3204170	0.197889213	0.038950911	0.60424824	0.289259505	-0.177550904	0.5226359	-0.031357622	0.124279636	0.136505601	0.248085264	0.060210352	0.116329744	0.142476592	0.016266775	0.79890381	0.871464712	Bacteria.Firmicutes.Clostridia.Clostridiales.Lachnospiraceae.Lachnospira	ZNF707
363020	ENSG00000181135	rs3204170	0.060870137	0.067286097	0.13610853	0.774348593	-0.323931301	0.552460231	0.097626235	-0.035031731	0.169861375	0.296958915	0.064702225	0.121693059	0.103439748	0.042887569	0.920412103	0.969189617	Bacteria.Firmicutes.Clostridia.Clostridiales.Ruminococcaceae.Subdoligranulum	ZNF707
363021	ENSG00000181135	rs3204170	0.060870137	0.067286097	0.13610853	0.774348593	-0.323931301	0.552460231	0.097626235	-0.035031731	0.169861375	0.296958915	0.064702225	0.121693059	0.103439748	0.042887569	0.920412103	0.969189617	Bacteria.Firmicutes.Clostridia.Clostridiales.Ruminococcaceae.Subdoligranulum	ZNF707
363022	ENSG00000181135	rs3204170	0.063555327	0.057294428	0.149185722	0.615086834	-0.336633916	0.587133095	0.097494987	-0.057952078	0.17839344	0.30344923	0.06680272	0.114706461	0.135376281	0.042929964	0.951961461	0.931534808	Bacteria.Proteobacteria.Betaproteobacteria	ZNF707
363023	ENSG00000181135	rs3204170	0.063555327	0.057294428	0.149185722	0.615086834	-0.336633916	0.587133095	0.097494987	-0.057952078	0.17839344	0.30344923	0.06680272	0.114706461	0.135376281	0.042929964	0.951961461	0.931534808	Bacteria.Proteobacteria.Betaproteobacteria	ZNF707
363024	ENSG00000181135	rs3204170	0.136578473	0.144049422	0.346895439	0.914752761	-0.298643853	0.482546505	-0.073127001	-0.014492926	0.198169068	0.326391045	0.077187759	0.134872396	0.24725712	0.110140663	0.997152221	0.990360691	Bacteria.Firmicutes.Clostridia.Clostridiales.Family.XI	ZNF707
363025	ENSG00000181135	rs3204170	0.136578473	0.144049422	0.346895439	0.914752761	-0.298643853	0.482546505	-0.073127001	-0.014492926	0.198169068	0.326391045	0.077187759	0.134872396	0.24725712	0.110140663	0.997152221	0.990360691	Bacteria.Firmicutes.Clostridia.Clostridiales.Family.XI	ZNF707
363026	ENSG00000181135	rs3204170	0.242609095	0.122607035	0.663712367	0.96237334	-0.208648166	0.474486277	0.041302224	0.008439734	0.176962115	0.303385686	0.094565437	0.178222852	0.258023195	0.067192156	0.947972896	0.980738272	Bacteria.Actinobacteria	ZNF707
363027	ENSG00000181135	rs3204170	0.242609095	0.122607035	0.663712367	0.96237334	-0.208648166	0.474486277	0.041302224	0.008439734	0.176962115	0.303385686	0.094565437	0.178222852	0.258023195	0.067192156	0.947972896	0.980738272	Bacteria.Actinobacteria	ZNF707
363028	ENSG00000181135	rs3204170	0.205474689	0.107036111	0.654964069	0.184401448	-0.192925755	0.416838347	0.026458103	0.146906187	0.150874417	0.255114636	0.058937987	0.109520397	0.169492155	0.044910856	0.942193233	0.830920119	Bacteria.Firmicutes.Clostridia.Clostridiales.Lachnospiraceae.Roseburia	ZNF707
363029	ENSG00000181135	rs3204170	0.205474689	0.107036111	0.654964069	0.184401448	-0.192925755	0.416838347	0.026458103	0.146906187	0.150874417	0.255114636	0.058937987	0.109520397	0.169492155	0.044910856	0.942193233	0.830920119	Bacteria.Firmicutes.Clostridia.Clostridiales.Lachnospiraceae.Roseburia	ZNF707
363030	ENSG00000181135	rs3204170	0.188791731	0.118138687	0.469445946	0.077659794	-0.172586943	0.389381734	0.036364915	-0.171523683	0.129971708	0.245933947	0.049980863	0.095697562	0.097206678	0.03426107	0.95477287	0.855137811	Bacteria.Firmicutes.Negativicutes.Selenomonadales.Veillonellaceae.Dialister	ZNF707
363031	ENSG00000181135	rs3204170	0.188791731	0.118138687	0.469445946	0.077659794	-0.172586943	0.389381734	0.036364915	-0.171523683	0.129971708	0.245933947	0.049980863	0.095697562	0.097206678	0.03426107	0.95477287	0.855137811	Bacteria.Firmicutes.Negativicutes.Selenomonadales.Veillonellaceae.Dialister	ZNF707
363032	ENSG00000181135	rs3204170	0.376831727	0.064335506	0.96442182	0.551699613	-0.151593104	0.531512564	0.003339752	0.081198033	0.170377137	0.282516102	0.074589608	0.13571871	0.300056349	0.039935695	0.970428374	0.962247343	Bacteria.Firmicutes.Clostridia.Clostridiales.Ruminococcaceae.Ruminococcaceae.UCG.003	ZNF707
363033	ENSG00000181135	rs3204170	0.376831727	0.064335506	0.96442182	0.551699613	-0.151593104	0.531512564	0.003339752	0.081198033	0.170377137	0.282516102	0.074589608	0.13571871	0.300056349	0.039935695	0.970428374	0.962247343	Bacteria.Firmicutes.Clostridia.Clostridiales.Ruminococcaceae.Ruminococcaceae.UCG.003	ZNF707
363034	ENSG00000181135	rs3204170	0.172481592	0.049551602	0.297419903	0.069954066	-0.178668217	0.478229624	-0.065919387	0.221984194	0.129542569	0.239042713	0.062763623	0.120506306	0.110542299	0.018929155	0.999334555	0.964883497	Bacteria.Firmicutes.Erysipelotrichia.Erysipelotrichales.Erysipelotrichaceae.Erysipelotrichaceae.UCG.003	ZNF707
363035	ENSG00000181135	rs3204170	0.172481592	0.049551602	0.297419903	0.069954066	-0.178668217	0.478229624	-0.065919387	0.221984194	0.129542569	0.239042713	0.062763623	0.120506306	0.110542299	0.018929155	0.999334555	0.964883497	Bacteria.Firmicutes.Erysipelotrichia.Erysipelotrichales.Erysipelotrichaceae.Erysipelotrichaceae.UCG.003	ZNF707
363036	ENSG00000181135	rs3204170	0.160190136	0.058584003	0.438897245	0.923887118	-0.206841471	0.498359206	0.044660113	-0.011569725	0.145619113	0.258933454	0.057346827	0.120638115	0.126547502	0.025490551	0.997466038	0.996556542	Bacteria.Bacteroidetes.Bacteroidia.Bacteroidales.Rikenellaceae	ZNF707
363037	ENSG00000181135	rs3204170	0.160190136	0.058584003	0.438897245	0.923887118	-0.206841471	0.498359206	0.044660113	-0.011569725	0.145619113	0.258933454	0.057346827	0.120638115	0.126547502	0.025490551	0.997466038	0.996556542	Bacteria.Bacteroidetes.Bacteroidia.Bacteroidales.Rikenellaceae	ZNF707
363038	ENSG00000181135	rs3204170	0.266115816	0.126548029	0.990524448	0.028663131	-0.160431087	0.377651187	0.000694419	0.235769724	0.143043465	0.244054782	0.058250766	0.105391175	0.165735802	0.057613672	0.922435596	0.994448463	Bacteria.Bacteroidetes.Bacteroidia.Bacteroidales.Porphyromonadaceae	ZNF707
363039	ENSG00000181135	rs3204170	0.266115816	0.126548029	0.990524448	0.028663131	-0.160431087	0.377651187	0.000694419	0.235769724	0.143043465	0.244054782	0.058250766	0.105391175	0.165735802	0.057613672	0.922435596	0.994448463	Bacteria.Bacteroidetes.Bacteroidia.Bacteroidales.Porphyromonadaceae	ZNF707
363040	ENSG00000181135	rs3204170	0.211593927	0.236149404	0.510919439	0.922770494	-0.26563009	0.44849198	0.055801375	0.014944774	0.210578383	0.375133805	0.08442089	0.153569779	0.352548176	0.197181483	0.995261573	0.984587444	Bacteria.Firmicutes.Clostridia.Clostridiales.Lachnospiraceae.Lachnospiraceae.UCG.008	ZNF707
363041	ENSG00000181135	rs3204170	0.211593927	0.236149404	0.510919439	0.922770494	-0.26563009	0.44849198	0.055801375	0.014944774	0.210578383	0.375133805	0.08442089	0.153569779	0.352548176	0.197181483	0.995261573	0.984587444	Bacteria.Firmicutes.Clostridia.Clostridiales.Lachnospiraceae.Lachnospiraceae.UCG.008	ZNF707
363042	ENSG00000181135	rs3204170	0.125760419	0.057533418	0.167726017	0.136729065	-0.197476965	0.451447729	-0.065679437	-0.152518099	0.127348536	0.233552686	0.047085763	0.101244914	0.094535737	0.019024904	0.664624931	0.878036241	Bacteria.Fusobacteria.Fusobacteriia.Fusobacteriales.Fusobacteriaceae.Fusobacterium	ZNF707
363043	ENSG00000181135	rs3204170	0.125760419	0.057533418	0.167726017	0.136729065	-0.197476965	0.451447729	-0.065679437	-0.152518099	0.127348536	0.233552686	0.047085763	0.101244914	0.094535737	0.019024904	0.664624931	0.878036241	Bacteria.Fusobacteria.Fusobacteriia.Fusobacteriales.Fusobacteriaceae.Fusobacterium	ZNF707
363044	ENSG00000181135	rs3204170	0.281010036	0.0390539	0.535354107	0.492849458	-0.142777643	0.524195499	-0.036131584	-0.077093151	0.131355495	0.248960895	0.057985104	0.111790415	0.133596189	0.018380405	0.996033175	0.956053475	Bacteria.Firmicutes.Clostridia.Clostridiales.Lachnospiraceae.Lachnospiraceae.NK4A136.group	ZNF707
363045	ENSG00000181135	rs3204170	0.281010036	0.0390539	0.535354107	0.492849458	-0.142777643	0.524195499	-0.036131584	-0.077093151	0.131355495	0.248960895	0.057985104	0.111790415	0.133596189	0.018380405	0.996033175	0.956053475	Bacteria.Firmicutes.Clostridia.Clostridiales.Lachnospiraceae.Lachnospiraceae.NK4A136.group	ZNF707
363046	ENSG00000181135	rs3204170	0.567947207	0.08004783	0.670516173	0.475729866	-0.102500741	0.491473283	0.02562221	0.067689581	0.178585814	0.276454481	0.05995617	0.094369286	0.320323814	0.050174792	0.998735039	0.999709092	Bacteria.Bacteroidetes.Bacteroidia.Bacteroidales.Prevotellaceae.Prevotella.9	ZNF707
363047	ENSG00000181135	rs3204170	0.567947207	0.08004783	0.670516173	0.475729866	-0.102500741	0.491473283	0.02562221	0.067689581	0.178585814	0.276454481	0.05995617	0.094369286	0.320323814	0.050174792	0.998735039	0.999709092	Bacteria.Bacteroidetes.Bacteroidia.Bacteroidales.Prevotellaceae.Prevotella.9	ZNF707
363048	ENSG00000181135	rs3204170	0.179548259	0.229544555	0.531606382	0.621239078	-0.203207292	0.359180605	-0.036818958	-0.053181711	0.149797744	0.296167847	0.05854804	0.107127896	0.160849798	0.10246617	0.998115183	0.993943049	Bacteria.Firmicutes.Clostridia.Clostridiales.Clostridiaceae.1	ZNF707
363049	ENSG00000181135	rs3204170	0.179548259	0.229544555	0.531606382	0.621239078	-0.203207292	0.359180605	-0.036818958	-0.053181711	0.149797744	0.296167847	0.05854804	0.107127896	0.160849798	0.10246617	0.998115183	0.993943049	Bacteria.Firmicutes.Clostridia.Clostridiales.Clostridiaceae.1	ZNF707
363050	ENSG00000181135	rs3204170	0.690566389	0.167493991	0.280535509	0.675638315	-0.062418677	0.394612468	0.079311633	-0.059026976	0.156109619	0.282742042	0.072894155	0.140443202	0.369097352	0.070288118	0.911591624	0.893916144	Bacteria.Firmicutes.Clostridia.Clostridiales.Ruminococcaceae.Ruminococcaceae.UCG.005	ZNF707
363051	ENSG00000181135	rs3204170	0.690566389	0.167493991	0.280535509	0.675638315	-0.062418677	0.394612468	0.079311633	-0.059026976	0.156109619	0.282742042	0.072894155	0.140443202	0.369097352	0.070288118	0.911591624	0.893916144	Bacteria.Firmicutes.Clostridia.Clostridiales.Ruminococcaceae.Ruminococcaceae.UCG.005	ZNF707
363052	ENSG00000181135	rs3204170	0.596005736	0.387530576	0.100545617	0.853328093	0.109056254	0.418887338	0.151536786	-0.040418002	0.204709863	0.481558218	0.090983682	0.217770029	0.572252206	0.235435097	0.968970412	0.998920199	Bacteria.Firmicutes.Clostridia.Clostridiales.Lachnospiraceae..Eubacterium..ventriosum.group	ZNF707
363053	ENSG00000181135	rs3204170	0.596005736	0.387530576	0.100545617	0.853328093	0.109056254	0.418887338	0.151536786	-0.040418002	0.204709863	0.481558218	0.090983682	0.217770029	0.572252206	0.235435097	0.968970412	0.998920199	Bacteria.Firmicutes.Clostridia.Clostridiales.Lachnospiraceae..Eubacterium..ventriosum.group	ZNF707
363054	ENSG00000181135	rs3204170	0.027310984	0.005559218	0.014338755	0.003310054	-0.309301007	0.683873524	0.216173135	-0.381587439	0.137028815	0.238548234	0.085946157	0.125184526	0.039554466	0.003867576	0.393581776	0.955303348	Bacteria.Firmicutes.Bacilli.Lactobacillales.Streptococcaceae	ZNF707
363055	ENSG00000181135	rs3204170	0.027310984	0.005559218	0.014338755	0.003310054	-0.309301007	0.683873524	0.216173135	-0.381587439	0.137028815	0.238548234	0.085946157	0.125184526	0.039554466	0.003867576	0.393581776	0.955303348	Bacteria.Firmicutes.Bacilli.Lactobacillales.Streptococcaceae	ZNF707
363056	ENSG00000181135	rs3204170	0.177566062	0.264233487	0.532610301	0.327483059	-0.2104966	0.315847203	-0.03706096	-0.096896006	0.154454792	0.280497928	0.05907773	0.098220459	0.171447645	0.109977377	0.937318069	0.997412515	Bacteria.Proteobacteria.Gammaproteobacteria.Enterobacteriales.Enterobacteriaceae.Citrobacter	ZNF707
363057	ENSG00000181135	rs3204170	0.177566062	0.264233487	0.532610301	0.327483059	-0.2104966	0.315847203	-0.03706096	-0.096896006	0.154454792	0.280497928	0.05907773	0.098220459	0.171447645	0.109977377	0.937318069	0.997412515	Bacteria.Proteobacteria.Gammaproteobacteria.Enterobacteriales.Enterobacteriaceae.Citrobacter	ZNF707
363058	ENSG00000181135	rs3204170	0.176814251	0.019038269	0.405883631	0.121100162	-0.314548298	0.799235667	-0.064727237	0.205319934	0.230398357	0.332477818	0.077377228	0.130742247	0.29603826	0.038907752	0.984987993	0.971423926	Bacteria.Proteobacteria.Deltaproteobacteria.Desulfovibrionales.Desulfovibrionaceae.Desulfovibrio	ZNF707
363059	ENSG00000181135	rs3204170	0.176814251	0.019038269	0.405883631	0.121100162	-0.314548298	0.799235667	-0.064727237	0.205319934	0.230398357	0.332477818	0.077377228	0.130742247	0.29603826	0.038907752	0.984987993	0.971423926	Bacteria.Proteobacteria.Deltaproteobacteria.Desulfovibrionales.Desulfovibrionaceae.Desulfovibrio	ZNF707
363060	ENSG00000181135	rs3204170	0.148965773	0.130931841	0.400129331	0.989381254	-0.255336566	0.479707125	0.066160431	0.001988491	0.174858267	0.313646721	0.078123706	0.148844316	0.196756745	0.090148936	0.998793879	0.999560687	Bacteria.Firmicutes.Clostridia.Clostridiales.Lachnospiraceae.Blautia	ZNF707
363061	ENSG00000181135	rs3204170	0.148965773	0.130931841	0.400129331	0.989381254	-0.255336566	0.479707125	0.066160431	0.001988491	0.174858267	0.313646721	0.078123706	0.148844316	0.196756745	0.090148936	0.998793879	0.999560687	Bacteria.Firmicutes.Clostridia.Clostridiales.Lachnospiraceae.Blautia	ZNF707
363062	ENSG00000181135	rs3204170	0.534570512	0.074463392	0.567372774	0.590330752	-0.100927511	0.589957872	0.037661863	0.077241682	0.161660239	0.325500889	0.065520317	0.142776445	0.380408635	0.049353737	0.975125615	0.973716764	Bacteria.Firmicutes.Clostridia.Clostridiales.Ruminococcaceae.Ruminococcus.1	ZNF707
363063	ENSG00000181135	rs3204170	0.534570512	0.074463392	0.567372774	0.590330752	-0.100927511	0.589957872	0.037661863	0.077241682	0.161660239	0.325500889	0.065520317	0.142776445	0.380408635	0.049353737	0.975125615	0.973716764	Bacteria.Firmicutes.Clostridia.Clostridiales.Ruminococcaceae.Ruminococcus.1	ZNF707
363064	ENSG00000181135	rs3204170	0.257138164	0.421345367	0.499436678	0.719834213	-0.337528873	0.370903928	0.044388925	0.038991593	0.295282258	0.458396083	0.065362437	0.10824438	0.582367307	0.409264227	0.999785669	0.999420701	Bacteria.Firmicutes.Clostridia.Clostridiales.Ruminococcaceae.Faecalibacterium	ZNF707
363065	ENSG00000181135	rs3204170	0.257138164	0.421345367	0.499436678	0.719834213	-0.337528873	0.370903928	0.044388925	0.038991593	0.295282258	0.458396083	0.065362437	0.10824438	0.582367307	0.409264227	0.999785669	0.999420701	Bacteria.Firmicutes.Clostridia.Clostridiales.Ruminococcaceae.Faecalibacterium	ZNF707
363066	ENSG00000181135	rs3204170	0.177482558	0.153885399	0.290047265	0.306106185	-0.628223048	1.526309535	0.095435463	-0.212815879	0.460877316	1.058087037	0.089477949	0.206331774	0.741758842	0.457802239	0.876277026	0.784443417	Bacteria.Firmicutes.Clostridia.Clostridiales.Lachnospiraceae	ZNF707
363067	ENSG00000181135	rs3204170	0.177482558	0.153885399	0.290047265	0.306106185	-0.628223048	1.526309535	0.095435463	-0.212815879	0.460877316	1.058087037	0.089477949	0.206331774	0.741758842	0.457802239	0.876277026	0.784443417	Bacteria.Firmicutes.Clostridia.Clostridiales.Lachnospiraceae	ZNF707
363068	ENSG00000181135	rs3204170	0.431309213	0.381066231	0.846070738	0.627491543	-0.199603627	0.345933579	-0.022403223	-0.096403053	0.252085848	0.392288193	0.114947858	0.197733785	0.498142517	0.267858729	0.963658709	0.981962125	Bacteria.Firmicutes.Clostridia.Clostridiales.Ruminococcaceae.Anaerotruncus	ZNF707
363069	ENSG00000181135	rs3204170	0.431309213	0.381066231	0.846070738	0.627491543	-0.199603627	0.345933579	-0.022403223	-0.096403053	0.252085848	0.392288193	0.114947858	0.197733785	0.498142517	0.267858729	0.963658709	0.981962125	Bacteria.Firmicutes.Clostridia.Clostridiales.Ruminococcaceae.Anaerotruncus	ZNF707
363070	ENSG00000181135	rs3204170	0.283102973	0.061949976	0.309475139	0.258660759	-0.141301262	0.459617341	-0.068902133	0.140002184	0.130568844	0.242043827	0.067273393	0.12287515	0.134336114	0.023478761	0.956354694	0.921764212	Bacteria.Firmicutes.Clostridia.Clostridiales.Lachnospiraceae.Coprococcus.1	ZNF707
363071	ENSG00000181135	rs3204170	0.283102973	0.061949976	0.309475139	0.258660759	-0.141301262	0.459617341	-0.068902133	0.140002184	0.130568844	0.242043827	0.067273393	0.12287515	0.134336114	0.023478761	0.956354694	0.921764212	Bacteria.Firmicutes.Clostridia.Clostridiales.Lachnospiraceae.Coprococcus.1	ZNF707
363072	ENSG00000181135	rs3204170	0.279749289	0.110956898	0.857166628	0.160582791	-0.176417758	0.418609393	-0.012740107	-0.157615046	0.161875751	0.259108572	0.070509101	0.111068884	0.177959194	0.048928247	0.998970432	0.998994847	Bacteria.Firmicutes.Erysipelotrichia.Erysipelotrichales.Erysipelotrichaceae.Erysipelatoclostridium	ZNF707
363073	ENSG00000181135	rs3204170	0.279749289	0.110956898	0.857166628	0.160582791	-0.176417758	0.418609393	-0.012740107	-0.157615046	0.161875751	0.259108572	0.070509101	0.111068884	0.177959194	0.048928247	0.998970432	0.998994847	Bacteria.Firmicutes.Erysipelotrichia.Erysipelotrichales.Erysipelotrichaceae.Erysipelatoclostridium	ZNF707
363074	ENSG00000181135	rs3204170	0.059771289	0.119425097	0.138229165	0.673373009	-0.47428154	0.63328024	-0.130471531	0.06035933	0.247610363	0.401404723	0.086946494	0.142555388	0.262672957	0.159043758	0.998986731	0.998377846	Bacteria.Firmicutes.Clostridia.Clostridiales.Family.XI.Anaerococcus	ZNF707
363075	ENSG00000181135	rs3204170	0.059771289	0.119425097	0.138229165	0.673373009	-0.47428154	0.63328024	-0.130471531	0.06035933	0.247610363	0.401404723	0.086946494	0.142555388	0.262672957	0.159043758	0.998986731	0.998377846	Bacteria.Firmicutes.Clostridia.Clostridiales.Family.XI.Anaerococcus	ZNF707
363076	ENSG00000181135	rs3204170	0.307662463	0.12957777	0.802512421	0.22676356	-0.144090979	0.387110905	0.012850876	-0.120953746	0.140154583	0.252198699	0.051177126	0.099133178	0.154380746	0.044182175	0.998409995	0.996467843	Bacteria.Verrucomicrobia	ZNF707
363077	ENSG00000181135	rs3204170	0.307662463	0.12957777	0.802512421	0.22676356	-0.144090979	0.387110905	0.012850876	-0.120953746	0.140154583	0.252198699	0.051177126	0.099133178	0.154380746	0.044182175	0.998409995	0.996467843	Bacteria.Verrucomicrobia	ZNF707
363078	ENSG00000181135	rs3204170	0.768105588	0.155338508	0.046349288	0.699186572	0.047829759	0.432260972	-0.110878098	0.034791014	0.161548368	0.30073147	0.054609092	0.089643061	0.503787258	0.083782193	0.932672331	0.965530807	Bacteria.Proteobacteria.Gammaproteobacteria.Enterobacteriales.Enterobacteriaceae	ZNF707
363079	ENSG00000181135	rs3204170	0.768105588	0.155338508	0.046349288	0.699186572	0.047829759	0.432260972	-0.110878098	0.034791014	0.161548368	0.30073147	0.054609092	0.089643061	0.503787258	0.083782193	0.932672331	0.965530807	Bacteria.Proteobacteria.Gammaproteobacteria.Enterobacteriales.Enterobacteriaceae	ZNF707
363080	ENSG00000181135	rs3204170	0.395790926	0.154685906	0.200618485	0.415945512	0.355370344	1.12910187	-0.129547746	-0.147775954	0.415767589	0.784275679	0.100214054	0.180516923	0.710042812	0.477098016	0.854958137	0.99665811	Bacteria.Proteobacteria	ZNF707
363081	ENSG00000181135	rs3204170	0.395790926	0.154685906	0.200618485	0.415945512	0.355370344	1.12910187	-0.129547746	-0.147775954	0.415767589	0.784275679	0.100214054	0.180516923	0.710042812	0.477098016	0.854958137	0.99665811	Bacteria.Proteobacteria	ZNF707
363082	ENSG00000181135	rs3204170	0.195558128	0.05214779	0.455611532	0.439526568	-0.293001792	0.660162064	-0.062942688	0.107641727	0.224082319	0.333813255	0.083865907	0.138410882	0.297827681	0.061742171	0.999469974	0.986131077	Bacteria.Bacteroidetes.Bacteroidia.Bacteroidales.Porphyromonadaceae.Barnesiella	ZNF707
363083	ENSG00000181135	rs3204170	0.195558128	0.05214779	0.455611532	0.439526568	-0.293001792	0.660162064	-0.062942688	0.107641727	0.224082319	0.333813255	0.083865907	0.138410882	0.297827681	0.061742171	0.999469974	0.986131077	Bacteria.Bacteroidetes.Bacteroidia.Bacteroidales.Porphyromonadaceae.Barnesiella	ZNF707
363084	ENSG00000181135	rs3204170	0.57342067	0.082646392	0.064320032	0.591006019	0.106027695	0.588045913	0.178173996	0.088838432	0.187380698	0.333678293	0.094699596	0.164511846	0.432957941	0.071707354	0.998330087	0.999834196	Bacteria.Actinobacteria.Coriobacteriia.Coriobacteriales.Coriobacteriaceae.Collinsella	ZNF707
363085	ENSG00000181135	rs3204170	0.57342067	0.082646392	0.064320032	0.591006019	0.106027695	0.588045913	0.178173996	0.088838432	0.187380698	0.333678293	0.094699596	0.164511846	0.432957941	0.071707354	0.998330087	0.999834196	Bacteria.Actinobacteria.Coriobacteriia.Coriobacteriales.Coriobacteriaceae.Collinsella	ZNF707
363086	ENSG00000181135	rs3204170	0.149748743	0.190630756	0.389480381	0.944994989	-0.274252227	0.464003617	-0.065114678	-0.010632177	0.188179543	0.350905073	0.075166719	0.153519196	0.199113386	0.142348978	0.998201428	0.99782309	Bacteria.Firmicutes.Bacilli.Bacillales.Staphylococcaceae.Staphylococcus	ZNF707
363087	ENSG00000181135	rs3204170	0.149748743	0.190630756	0.389480381	0.944994989	-0.274252227	0.464003617	-0.065114678	-0.010632177	0.188179543	0.350905073	0.075166719	0.153519196	0.199113386	0.142348978	0.998201428	0.99782309	Bacteria.Firmicutes.Bacilli.Bacillales.Staphylococcaceae.Staphylococcus	ZNF707
363088	ENSG00000181135	rs3204170	0.180748133	0.026506731	0.540720765	0.179548597	-0.190851533	0.579689328	-0.032464503	0.151549304	0.141082926	0.255417473	0.052794525	0.111717259	0.132933364	0.013921944	0.79805211	0.869497376	Bacteria.Firmicutes.Negativicutes.Selenomonadales.Acidaminococcaceae.Phascolarctobacterium	ZNF707
363089	ENSG00000181135	rs3204170	0.180748133	0.026506731	0.540720765	0.179548597	-0.190851533	0.579689328	-0.032464503	0.151549304	0.141082926	0.255417473	0.052794525	0.111717259	0.132933364	0.013921944	0.79805211	0.869497376	Bacteria.Firmicutes.Negativicutes.Selenomonadales.Acidaminococcaceae.Phascolarctobacterium	ZNF707
363090	ENSG00000181135	rs3204170	0.32806901	0.067690104	0.268143255	0.915507256	-0.129984219	0.452663773	0.075875252	-0.014133522	0.131921824	0.243684226	0.067941903	0.132706831	0.172301956	0.022283938	0.610898977	0.983328145	Bacteria.Actinobacteria.Actinobacteria.Bifidobacteriales.Bifidobacteriaceae.Bifidobacterium	ZNF707
363091	ENSG00000181135	rs3204170	0.32806901	0.067690104	0.268143255	0.915507256	-0.129984219	0.452663773	0.075875252	-0.014133522	0.131921824	0.243684226	0.067941903	0.132706831	0.172301956	0.022283938	0.610898977	0.983328145	Bacteria.Actinobacteria.Actinobacteria.Bifidobacteriales.Bifidobacteriaceae.Bifidobacterium	ZNF707
363092	ENSG00000181135	rs3204170	0.159546359	0.058276428	0.435984929	0.919673151	-0.207137691	0.498902218	0.044960214	-0.012217635	0.145599647	0.2588906	0.057364803	0.120689378	0.126299592	0.025654311	0.997528932	0.997707395	Bacteria.Bacteroidetes.Bacteroidia.Bacteroidales.Rikenellaceae.Alistipes	ZNF707
363093	ENSG00000181135	rs3204170	0.159546359	0.058276428	0.435984929	0.919673151	-0.207137691	0.498902218	0.044960214	-0.012217635	0.145599647	0.2588906	0.057364803	0.120689378	0.126299592	0.025654311	0.997528932	0.997707395	Bacteria.Bacteroidetes.Bacteroidia.Bacteroidales.Rikenellaceae.Alistipes	ZNF707
363094	ENSG00000181135	rs3204170	0.367590588	0.27957815	0.940485887	0.300319109	-0.149228705	0.315341068	0.005233583	-0.140337506	0.164489953	0.289243817	0.069833161	0.134429866	0.265626862	0.104111041	0.948662591	0.924960833	Bacteria.Firmicutes.Clostridia.Clostridiales.Ruminococcaceae.Ruminococcus.2	ZNF707
363095	ENSG00000181135	rs3204170	0.367590588	0.27957815	0.940485887	0.300319109	-0.149228705	0.315341068	0.005233583	-0.140337506	0.164489953	0.289243817	0.069833161	0.134429866	0.265626862	0.104111041	0.948662591	0.924960833	Bacteria.Firmicutes.Clostridia.Clostridiales.Ruminococcaceae.Ruminococcus.2	ZNF707
363096	ENSG00000181135	rs3204170	0.269350883	0.005412895	0.584683329	0.034329138	-0.270197632	1.448076424	0.046201344	-0.347781053	0.242563203	0.503448246	0.084116209	0.160935539	0.544735032	0.037457242	0.996108676	0.893848525	Bacteria.Firmicutes.Clostridia.Clostridiales.Lachnospiraceae..Ruminococcus..gnavus.group	ZNF707
363097	ENSG00000181135	rs3204170	0.269350883	0.005412895	0.584683329	0.034329138	-0.270197632	1.448076424	0.046201344	-0.347781053	0.242563203	0.503448246	0.084116209	0.160935539	0.544735032	0.037457242	0.996108676	0.893848525	Bacteria.Firmicutes.Clostridia.Clostridiales.Lachnospiraceae..Ruminococcus..gnavus.group	ZNF707
363098	ENSG00000181135	rs3204170	0.35268448	0.030676074	0.96622263	0.291173958	-0.153119375	0.685494955	0.004581234	0.201194228	0.163588729	0.310367391	0.107775236	0.189079622	0.278032357	0.028528785	0.967953535	0.989731238	Bacteria.Actinobacteria.Coriobacteriia.Coriobacteriales.Coriobacteriaceae	ZNF707
363099	ENSG00000181135	rs3204170	0.35268448	0.030676074	0.96622263	0.291173958	-0.153119375	0.685494955	0.004581234	0.201194228	0.163588729	0.310367391	0.107775236	0.189079622	0.278032357	0.028528785	0.967953535	0.989731238	Bacteria.Actinobacteria.Coriobacteriia.Coriobacteriales.Coriobacteriaceae	ZNF707
363100	ENSG00000181135	rs3204170	0.214296347	0.246690392	0.655388302	0.564673925	-0.193452806	0.349298488	-0.02727335	-0.062822574	0.154279118	0.298853437	0.060834121	0.108533666	0.187732385	0.101399394	0.99830237	0.997282036	Bacteria.Firmicutes.Clostridia.Clostridiales.Clostridiaceae.1.Clostridium.sensu.stricto.1	ZNF707
363101	ENSG00000181135	rs3204170	0.214296347	0.246690392	0.655388302	0.564673925	-0.193452806	0.349298488	-0.02727335	-0.062822574	0.154279118	0.298853437	0.060834121	0.108533666	0.187732385	0.101399394	0.99830237	0.997282036	Bacteria.Firmicutes.Clostridia.Clostridiales.Clostridiaceae.1.Clostridium.sensu.stricto.1	ZNF707
363102	ENSG00000181135	rs3204170	0.334634826	0.027414043	0.867850657	0.150317023	-0.177913618	0.65572714	-0.011070104	0.16792353	0.183052188	0.29070637	0.066272854	0.11538489	0.289534329	0.027606287	0.93812823	0.926870238	Bacteria.Firmicutes.Clostridia.Clostridiales.Lachnospiraceae.Lachnospiraceae.UCG.010	ZNF707
363103	ENSG00000181135	rs3204170	0.334634826	0.027414043	0.867850657	0.150317023	-0.177913618	0.65572714	-0.011070104	0.16792353	0.183052188	0.29070637	0.066272854	0.11538489	0.289534329	0.027606287	0.93812823	0.926870238	Bacteria.Firmicutes.Clostridia.Clostridiales.Lachnospiraceae.Lachnospiraceae.UCG.010	ZNF707
363104	ENSG00000181135	rs3204170	0.211807471	0.36886648	0.601733945	0.710190566	-0.213219437	0.339390212	-0.033981334	-0.052621921	0.169109784	0.375102925	0.06479625	0.14099937	0.269578138	0.189024274	0.999814869	0.942552604	Bacteria.Actinobacteria.Actinobacteria.Corynebacteriales.Corynebacteriaceae	ZNF707
363105	ENSG00000181135	rs3204170	0.211807471	0.36886648	0.601733945	0.710190566	-0.213219437	0.339390212	-0.033981334	-0.052621921	0.169109784	0.375102925	0.06479625	0.14099937	0.269578138	0.189024274	0.999814869	0.942552604	Bacteria.Actinobacteria.Actinobacteria.Corynebacteriales.Corynebacteriaceae	ZNF707
363106	ENSG00000181135	rs3204170	0.095580811	0.115740263	0.240904689	0.846123128	-0.300991923	0.535711599	-0.085952126	0.031443186	0.178010905	0.336104584	0.072632911	0.161386302	0.173693863	0.09070452	0.834095939	0.943045796	Bacteria.Firmicutes.Clostridia.Clostridiales.Lachnospiraceae..Eubacterium..xylanophilum.group	ZNF707
363107	ENSG00000181135	rs3204170	0.095580811	0.115740263	0.240904689	0.846123128	-0.300991923	0.535711599	-0.085952126	0.031443186	0.178010905	0.336104584	0.072632911	0.161386302	0.173693863	0.09070452	0.834095939	0.943045796	Bacteria.Firmicutes.Clostridia.Clostridiales.Lachnospiraceae..Eubacterium..xylanophilum.group	ZNF707
363108	ENSG00000181135	rs3204170	0.212813142	0.045210784	0.207610663	0.971775638	-0.162683113	0.493166694	-0.069189672	0.004011269	0.129315655	0.241580651	0.054367015	0.112943189	0.108774426	0.015480293	0.751507816	0.991310041	Bacteria.Proteobacteria.Gammaproteobacteria.Pasteurellales.Pasteurellaceae.Haemophilus	ZNF707
363109	ENSG00000181135	rs3204170	0.212813142	0.045210784	0.207610663	0.971775638	-0.162683113	0.493166694	-0.069189672	0.004011269	0.129315655	0.241580651	0.054367015	0.112943189	0.108774426	0.015480293	0.751507816	0.991310041	Bacteria.Proteobacteria.Gammaproteobacteria.Pasteurellales.Pasteurellaceae.Haemophilus	ZNF707
363110	ENSG00000181135	rs3204170	0.358871215	0.100108252	0.461281143	0.02944525	-0.124264408	0.400203622	-0.047324469	0.29665174	0.134490626	0.239969443	0.063859863	0.133276263	0.192298591	0.029137739	0.871043417	0.933423512	Bacteria.Firmicutes.Clostridia.Clostridiales.Lachnospiraceae..Eubacterium..hallii.group	ZNF707
363111	ENSG00000181135	rs3204170	0.358871215	0.100108252	0.461281143	0.02944525	-0.124264408	0.400203622	-0.047324469	0.29665174	0.134490626	0.239969443	0.063859863	0.133276263	0.192298591	0.029137739	0.871043417	0.933423512	Bacteria.Firmicutes.Clostridia.Clostridiales.Lachnospiraceae..Eubacterium..hallii.group	ZNF707
363112	ENSG00000181135	rs3204170	0.248119615	0.028771459	0.933438731	0.079675863	-0.153970629	0.541755255	-0.005086644	0.20574423	0.132137424	0.242339987	0.06067204	0.115585365	0.121636949	0.011566147	0.977926402	0.950708623	Bacteria.Proteobacteria.Deltaproteobacteria.Desulfovibrionales.Desulfovibrionaceae	ZNF707
363113	ENSG00000181135	rs3204170	0.248119615	0.028771459	0.933438731	0.079675863	-0.153970629	0.541755255	-0.005086644	0.20574423	0.132137424	0.242339987	0.06067204	0.115585365	0.121636949	0.011566147	0.977926402	0.950708623	Bacteria.Proteobacteria.Deltaproteobacteria.Desulfovibrionales.Desulfovibrionaceae	ZNF707
363114	ENSG00000181135	rs3204170	0.350109018	0.037569107	0.969661714	0.340147919	-0.153449934	0.653894624	0.004438694	0.207430921	0.163061813	0.308106293	0.116265844	0.215888718	0.26744764	0.032095772	0.941853037	0.994989321	Bacteria.Actinobacteria.Coriobacteriia.Coriobacteriales	ZNF707
363115	ENSG00000181135	rs3204170	0.350109018	0.037569107	0.969661714	0.340147919	-0.153449934	0.653894624	0.004438694	0.207430921	0.163061813	0.308106293	0.116265844	0.215888718	0.26744764	0.032095772	0.941853037	0.994989321	Bacteria.Actinobacteria.Coriobacteriia.Coriobacteriales	ZNF707
363116	ENSG00000181135	rs3204170	0.93922128	0.322966741	0.181098188	0.710707084	0.01382496	0.370938923	0.115995746	-0.068674061	0.180624693	0.372489821	0.085817169	0.184355191	0.568929755	0.164071907	0.999274386	0.998480911	Bacteria.Firmicutes.Clostridia.Clostridiales.Ruminococcaceae.Ruminococcaceae.UCG.013	ZNF707
363117	ENSG00000181135	rs3204170	0.93922128	0.322966741	0.181098188	0.710707084	0.01382496	0.370938923	0.115995746	-0.068674061	0.180624693	0.372489821	0.085817169	0.184355191	0.568929755	0.164071907	0.999274386	0.998480911	Bacteria.Firmicutes.Clostridia.Clostridiales.Ruminococcaceae.Ruminococcaceae.UCG.013	ZNF707
363118	ENSG00000181135	rs3204170	0.329131337	0.135613176	0.723830954	0.206970367	-0.138155685	0.381210354	0.018184556	-0.126340479	0.140525645	0.252323822	0.051245284	0.099132761	0.164550458	0.045140964	0.99894297	0.998882343	Bacteria.Verrucomicrobia.Verrucomicrobiae.Verrucomicrobiales.Verrucomicrobiaceae.Akkermansia	ZNF707
363119	ENSG00000181135	rs3204170	0.329131337	0.135613176	0.723830954	0.206970367	-0.138155685	0.381210354	0.018184556	-0.126340479	0.140525645	0.252323822	0.051245284	0.099132761	0.164550458	0.045140964	0.99894297	0.998882343	Bacteria.Verrucomicrobia.Verrucomicrobiae.Verrucomicrobiales.Verrucomicrobiaceae.Akkermansia	ZNF707
363120	ENSG00000181135	rs3204170	0.380895282	0.085583174	0.833897342	0.738392	-0.138413033	0.519935038	0.012564446	0.044846512	0.156903522	0.297902305	0.05967813	0.133713103	0.232387828	0.045977238	0.999305535	0.994727898	Bacteria.Proteobacteria.Gammaproteobacteria.Pseudomonadales.Pseudomonadaceae.Pseudomonas	ZNF707
363121	ENSG00000181135	rs3204170	0.380895282	0.085583174	0.833897342	0.738392	-0.138413033	0.519935038	0.012564446	0.044846512	0.156903522	0.297902305	0.05967813	0.133713103	0.232387828	0.045977238	0.999305535	0.994727898	Bacteria.Proteobacteria.Gammaproteobacteria.Pseudomonadales.Pseudomonadaceae.Pseudomonas	ZNF707
363122	ENSG00000181240	rs191548	3.22E-09	9.88E-12	0.482661448	0.626498005	-0.807512053	0.880258831	0.048771164	-0.02991804	0.118196815	0.10683696	0.06907916	0.06118834	1.61E-07	2.20E-10	0.656881298	0.921307549	Bacteria.Firmicutes.Bacilli.Lactobacillales.Streptococcaceae.Streptococcus	SLC25A41
363123	ENSG00000181240	rs191548	1.87E-07	8.04E-11	0.362708744	0.315341467	-0.729177619	0.823299795	-0.062017821	0.054965587	0.125237612	0.10649846	0.06766346	0.054325998	7.08E-06	2.15E-09	0.997851323	0.954480501	Bacteria.Firmicutes.Clostridia.Clostridiales.Lachnospiraceae.Fusicatenibacter	SLC25A41
363124	ENSG00000181240	rs191548	2.10E-09	4.31E-12	0.836009628	0.701732571	-0.785860197	0.87188434	0.010358293	-0.018114274	0.113295701	0.103294735	0.049842667	0.047092733	7.11E-08	8.60E-11	0.760499239	0.986229865	Bacteria.Firmicutes.Negativicutes.Selenomonadales.Veillonellaceae.Veillonella	SLC25A41
363125	ENSG00000181240	rs191548	2.47E-05	1.31E-06	0.274916544	0.217655102	-0.666711199	0.74056134	0.076356365	-0.081791054	0.146928289	0.13910411	0.069354837	0.065713091	0.000539152	1.05E-05	0.740234322	0.961152204	Bacteria.Bacteroidetes.Bacteroidia.Bacteroidales.Porphyromonadaceae.Odoribacter	SLC25A41
363126	ENSG00000181240	rs191548	5.44E-08	9.72E-11	0.359228533	0.173146645	-0.740572177	0.811609881	0.054707536	-0.072603141	0.120747746	0.105618763	0.059253966	0.052723308	1.74E-06	2.26E-09	0.999550314	0.996901429	Bacteria.Proteobacteria.Gammaproteobacteria.Pseudomonadales	SLC25A41
363127	ENSG00000181240	rs191548	0.046351034	0.001497695	0.248363778	0.507216545	-0.514537272	0.739036926	-0.106884575	0.051244357	0.25341925	0.223027113	0.091776067	0.076849748	0.412441412	0.031776733	0.99967607	0.999141757	Bacteria.Firmicutes.Negativicutes.Selenomonadales	SLC25A41
363128	ENSG00000181240	rs191548	3.73E-08	2.75E-07	0.484823451	0.992545585	-0.831921041	0.840873036	-0.038536581	-0.000550618	0.133583516	0.146880569	0.054854535	0.058711842	6.77E-06	8.59E-06	0.99946547	0.976061964	Bacteria.Firmicutes.Erysipelotrichia.Erysipelotrichales.Erysipelotrichaceae..Clostridium..innocuum.group	SLC25A41
363129	ENSG00000181240	rs191548	1.98E-05	8.31E-08	0.743581839	0.754011722	-0.740806675	0.832641555	0.029406697	-0.022750515	0.161114844	0.138143869	0.08952107	0.072301684	0.000623165	2.00E-06	0.999550585	0.975879293	Bacteria.Firmicutes.Clostridia.Clostridiales.Lachnospiraceae.Lachnospiraceae.ND3007.group	SLC25A41
363130	ENSG00000181240	rs191548	5.94E-09	3.82E-12	0.837552575	0.734071114	-0.783769787	0.866179503	-0.009941885	0.015127084	0.117304116	0.102265175	0.048300017	0.044340884	2.00E-07	8.88E-11	0.745650403	0.989235938	Bacteria.Firmicutes.Negativicutes.Selenomonadales.Acidaminococcaceae	SLC25A41
363131	ENSG00000181240	rs191548	6.00E-08	1.67E-10	0.201470794	0.532287939	-0.727346981	0.830823648	0.086864484	-0.039259514	0.119060765	0.109996936	0.067324474	0.062533033	1.51E-06	1.68E-09	0.733831357	0.997649073	Bacteria.Firmicutes.Clostridia.Clostridiales.Ruminococcaceaencultured	SLC25A41
363132	ENSG00000181240	rs191548	1.66E-05	2.31E-08	0.988435745	0.358104466	-0.797180617	0.812737926	0.000973829	-0.047307638	0.171529424	0.128068867	0.066933659	0.051118632	0.000651402	9.89E-07	0.896162796	0.9024458	Bacteria.Firmicutes.Clostridia.Clostridiales.Ruminococcaceae.Ruminococcaceae.UCG.014	SLC25A41
363133	ENSG00000181240	rs191548	3.22E-09	7.25E-12	0.463381626	0.444699373	-0.765872649	0.847416306	-0.037346119	0.035525855	0.112098355	0.101921181	0.05063304	0.046203871	1.23E-07	1.18E-10	0.90090992	0.939697157	Bacteria.Proteobacteria.Deltaproteobacteria	SLC25A41
363134	ENSG00000181240	rs191548	5.10E-07	5.03E-10	0.927113859	0.17471513	-0.791945383	0.980593202	0.005526474	-0.088332149	0.14224616	0.134605798	0.060183723	0.064382957	2.31E-05	1.82E-08	0.993501001	0.840040133	Bacteria.Firmicutes.Erysipelotrichia.Erysipelotrichales	SLC25A41
363135	ENSG00000181240	rs191548	6.26E-06	1.13E-06	0.341149046	0.341483652	-0.692984246	0.766888377	0.04444581	-0.045820516	0.141107089	0.142997391	0.046354722	0.047821831	0.000241399	1.79E-05	0.999614985	0.99936283	Bacteria.Firmicutes.Clostridia.Clostridiales.Lachnospiraceae.Tyzzerella.4	SLC25A41
363136	ENSG00000181240	rs191548	0.002101884	0.004747215	0.121062912	0.002445975	-0.561858439	0.460622633	0.096343382	-0.176301287	0.175480489	0.157597235	0.061342634	0.05595015	0.027383313	0.023297373	0.421228663	0.301645545	Bacteria.Firmicutes.Erysipelotrichia.Erysipelotrichales.Erysipelotrichaceae.Holdemanella	SLC25A41
363137	ENSG00000181240	rs191548	9.67E-10	1.71E-12	0.661588909	0.163048331	-0.777246461	0.851524319	-0.020061451	0.055878106	0.109074806	0.098268454	0.045625034	0.039612025	3.65E-08	3.16E-11	0.94253553	0.990835033	Bacteria.Bacteroidetes.Bacteroidia.Bacteroidales.Porphyromonadaceae.Parabacteroides	SLC25A41
363138	ENSG00000181240	rs191548	1.82E-09	1.10E-12	0.956810494	0.4139294	-0.772573602	0.88269448	0.00294725	0.04181975	0.110810019	0.10059839	0.054214647	0.050863866	8.23E-08	2.02E-11	0.790477014	0.869357444	Bacteria.Firmicutes.Clostridia.Clostridiales.Peptostreptococcaceae	SLC25A41
363139	ENSG00000181240	rs191548	1.64E-08	1.69E-11	0.503390772	0.371184801	-0.815212464	0.908078954	0.034339169	-0.042078363	0.12676941	0.111982162	0.05103527	0.046733323	1.20E-06	1.07E-09	0.999507593	0.935584968	Bacteria.Firmicutes.Clostridia.Clostridiales.Lachnospiraceae.Lachnoclostridium	SLC25A41
363140	ENSG00000181240	rs191548	5.31E-05	5.00E-08	0.283143205	0.296426111	-0.663687614	0.775439789	0.072014641	-0.057477779	0.153528495	0.125995064	0.06655044	0.054612734	0.000830391	7.09E-07	0.793771128	0.977262072	Bacteria.Firmicutes.Clostridia.Clostridiales.Ruminococcaceae..Eubacterium..coprostanoligenes.group	SLC25A41
363141	ENSG00000181240	rs191548	0.086663953	1.38E-05	0.055590518	0.609336669	-0.388690193	0.75157615	0.189282743	-0.034021439	0.223489445	0.159995072	0.097135347	0.066257778	0.247886986	0.000306895	0.968970412	0.998920199	Bacteria.Firmicutes.Clostridia.Clostridiales.Lachnospiraceae..Eubacterium..ventriosum.group	SLC25A41
363142	ENSG00000181240	rs191548	0.009919208	0.00229984	0.284317962	0.119571494	-0.57353049	0.605862542	0.088671095	-0.1141952	0.215984088	0.191019148	0.082144994	0.072411837	0.097023165	0.012530287	0.996483139	0.857588611	Bacteria.Bacteroidetes.Bacteroidia.Bacteroidales.Porphyromonadaceae.Butyricimonas	SLC25A41
363143	ENSG00000181240	rs191548	9.19E-06	2.80E-07	0.978958587	0.147267849	-0.809151031	0.742773206	0.001646237	-0.072209807	0.168292774	0.129853042	0.06218148	0.049240418	0.001164063	2.23E-05	0.999437234	0.98110946	Bacteria.Proteobacteria.Betaproteobacteria.Neisseriales.Neisseriaceae	SLC25A41
363144	ENSG00000181240	rs191548	3.43E-09	5.27E-10	0.80869829	0.086159368	-0.760451183	0.770456577	-0.013156523	0.089874997	0.111559758	0.10592633	0.054124532	0.051591712	1.56E-07	7.66E-09	0.912620902	0.774092945	Bacteria.Firmicutes.Clostridia.Clostridiales.Lachnospiraceaencultured	SLC25A41
363145	ENSG00000181240	rs191548	0.057262924	0.00100172	0.08128084	0.292072164	-0.433497947	0.677662516	-0.105848427	0.055116717	0.224016514	0.19678976	0.059788314	0.051895278	0.291259268	0.014907295	0.726849035	0.890273479	Bacteria.Firmicutes.Clostridia.Clostridiales.Lachnospiraceae..Eubacterium..rectale.group	SLC25A41
363146	ENSG00000181240	rs191548	2.26E-06	1.57E-08	0.400836329	0.560912362	-0.711120371	0.817277226	0.050938996	-0.031895936	0.137245117	0.126869176	0.060240722	0.054574586	8.08E-05	2.62E-07	0.901831918	0.963406533	Bacteria.Firmicutes.Clostridia.Clostridiales.Ruminococcaceae.Ruminococcaceae.UCG.003	SLC25A41
363147	ENSG00000181240	rs191548	8.14E-09	1.08E-11	0.612151193	0.238718245	-0.775243302	0.835301705	-0.028987618	0.059233319	0.117384817	0.101635642	0.056902255	0.049819719	3.53E-07	2.66E-10	0.997466038	0.994193156	Bacteria.Bacteroidetes.Bacteroidia.Bacteroidales.Rikenellaceae	SLC25A41
363148	ENSG00000181240	rs191548	2.54E-08	1.81E-08	0.108602308	0.135211363	-0.949774049	1.040815774	-0.091677655	0.08609159	0.15021469	0.162463917	0.056363908	0.056924616	5.81E-06	1.35E-06	0.996423631	0.938343963	Bacteria.Bacteroidetes.Bacteroidia.Bacteroidales.Prevotellaceae.Prevotella.7	SLC25A41
363149	ENSG00000181240	rs191548	4.09E-09	5.11E-12	0.725439023	0.942091399	-0.771381726	0.856833706	0.014696198	-0.002985515	0.113882849	0.102010418	0.04166798	0.040943098	1.25E-07	1.00E-10	0.990228423	0.998441752	Bacteria.Proteobacteria.Betaproteobacteria.Burkholderiales.Alcaligenaceae.Parasutterella	SLC25A41
363150	ENSG00000181240	rs191548	4.39E-05	6.04E-06	0.876378598	0.311449159	-0.821542961	0.762431967	-0.012846219	-0.078059362	0.187716583	0.15494494	0.082259846	0.076528193	0.002541142	0.000215607	0.966419578	0.964984596	Bacteria.Firmicutes.Clostridia.Clostridiales.Ruminococcaceae.Anaerotruncus	SLC25A41
363151	ENSG00000181240	rs191548	1.52E-07	4.09E-09	0.760909968	0.158777277	-0.763530549	0.775473717	0.013814982	-0.055555257	0.129964712	0.114488044	0.045213694	0.038977423	8.85E-06	1.25E-07	0.998735039	0.999709092	Bacteria.Bacteroidetes.Bacteroidia.Bacteroidales.Prevotellaceae.Prevotella.9	SLC25A41
363152	ENSG00000181240	rs191548	4.11E-09	4.02E-12	0.338945431	0.344951981	-0.760292903	0.849086793	0.050020206	-0.041056079	0.112267952	0.100393477	0.051929369	0.043160483	1.24E-07	6.03E-11	0.996546716	0.994860843	Bacteria.Firmicutes.Clostridia.Clostridiales.Ruminococcaceae.Ruminococcaceae.UCG.002	SLC25A41
363153	ENSG00000181240	rs191548	4.35E-05	2.62E-08	0.253786879	0.492238739	-0.660566425	0.79418654	-0.054945003	0.027198581	0.150835888	0.125760703	0.047726776	0.039383999	0.000807684	4.50E-07	0.998302481	0.99762474	Bacteria.Proteobacteria.Gammaproteobacteria.Enterobacteriales.Enterobacteriaceae.Escherichia.Shigella	SLC25A41
363154	ENSG00000181240	rs191548	9.73E-06	1.35E-09	0.042158347	0.018155408	-0.628616829	0.757447604	0.107846873	-0.097699867	0.131168471	0.10752712	0.052044877	0.040325986	0.000105925	1.72E-08	0.99894297	0.998882343	Bacteria.Verrucomicrobia.Verrucomicrobiae.Verrucomicrobiales.Verrucomicrobiaceae.Akkermansia	SLC25A41
363155	ENSG00000181240	rs191548	4.44E-06	2.16E-07	0.365818879	0.11833355	-0.708874034	0.73481756	0.056313819	-0.093360007	0.141695529	0.126981878	0.061842406	0.058998112	0.000218165	5.09E-06	0.988161388	0.950695192	Bacteria.Firmicutes.Bacilli.Lactobacillales.Carnobacteriaceae	SLC25A41
363156	ENSG00000181240	rs191548	8.08E-09	1.69E-10	0.317505349	0.137642772	-0.74387546	0.802146511	0.041158664	-0.058821352	0.112604207	0.106247166	0.04086344	0.039139367	3.10E-07	2.14E-09	0.652119997	0.755548373	Bacteria.Proteobacteria.Betaproteobacteria.Burkholderiales.Alcaligenaceae.Sutterella	SLC25A41
363157	ENSG00000181240	rs191548	3.87E-09	1.01E-11	0.534328207	0.610213437	-0.805017183	0.881086158	0.043216036	-0.031369148	0.118616341	0.106995111	0.069179964	0.061242673	1.87E-07	2.31E-10	0.690219556	0.955303348	Bacteria.Firmicutes.Bacilli.Lactobacillales.Streptococcaceae	SLC25A41
363158	ENSG00000181240	rs191548	3.60E-05	5.18E-07	0.143720479	0.048608862	-0.638937144	0.701510976	-0.095990127	0.112975132	0.144141228	0.126090281	0.064872907	0.056228969	0.000930436	9.72E-06	0.998793879	0.998019463	Bacteria.Firmicutes.Clostridia.Clostridiales.Lachnospiraceae.Blautia	SLC25A41
363159	ENSG00000181240	rs191548	4.67E-09	4.72E-12	0.312141189	0.14877883	-0.757671367	0.841820702	-0.058501205	0.079124317	0.112399422	0.099994966	0.057436405	0.054160184	1.46E-07	8.67E-11	0.997048205	0.999513539	Bacteria.Firmicutes.Clostridia.Clostridiales.Lachnospiraceae.Dorea	SLC25A41
363160	ENSG00000181240	rs191548	8.68E-08	1.32E-09	0.596201681	0.8205053	-0.821672592	0.876785106	0.037795214	-0.014591919	0.136572828	0.124372989	0.070983445	0.064055589	6.32E-06	4.51E-08	0.773586541	0.982679299	Bacteria.Firmicutes.Bacilli	SLC25A41
363161	ENSG00000181240	rs191548	0.825328023	0.860329042	0.140650188	0.135960668	0.139162137	0.091504776	-0.155976454	0.132166058	0.628055697	0.518018304	0.104591753	0.087560012	0.999415694	0.899898606	0.990344402	0.875994936	Bacteria.Firmicutes	SLC25A41
363162	ENSG00000181240	rs191548	1.88E-09	2.25E-11	0.658133273	0.433151369	-0.80929407	0.834863041	0.028421499	0.048672834	0.11621213	0.10384511	0.063939968	0.061718133	1.21E-07	6.49E-10	0.721120516	0.913984676	Bacteria.Actinobacteria.Actinobacteria	SLC25A41
363163	ENSG00000181240	rs191548	2.67E-09	2.28E-12	0.825893845	0.50762354	-0.780741531	0.861871641	0.010044034	-0.023016964	0.11352216	0.100262411	0.045479735	0.034551122	1.02E-07	3.93E-11	0.842861445	0.8806471	Bacteria.Fusobacteria.Fusobacteriia.Fusobacteriales.Fusobacteriaceae.Fusobacterium	SLC25A41
363164	ENSG00000181240	rs191548	2.21E-09	6.08E-12	0.745446051	0.740266506	-0.789737686	0.854674864	-0.01603367	-0.014692914	0.114054606	0.102270058	0.049181093	0.044136399	1.24E-07	1.14E-10	0.827504971	0.9226284	Bacteria.Firmicutes.Clostridia.Clostridiales.Lachnospiraceae.Lachnospira	SLC25A41
363165	ENSG00000181240	rs191548	0.008823143	0.000532501	0.282875314	0.427601078	-0.58139949	0.720623751	0.081148661	-0.055269179	0.215412079	0.197852075	0.074949316	0.069239839	0.060350335	0.003403224	0.999586829	0.996426659	Bacteria.Firmicutes.Negativicutes.Selenomonadales.Veillonellaceae.Megasphaera	SLC25A41
363166	ENSG00000181240	rs191548	3.89E-06	3.98E-10	0.699126381	0.882192066	-0.737876415	0.845457797	0.025701947	-0.008304197	0.146452948	0.115150709	0.066210088	0.055820608	9.98E-05	1.44E-08	0.902199071	0.937858301	Bacteria.Firmicutes.Clostridia.Clostridiales.Ruminococcaceae.Ruminococcus.2	SLC25A41
363167	ENSG00000181240	rs191548	5.85E-10	4.65E-13	0.992805946	0.133516008	-0.796367667	0.912786988	-0.000482927	0.091597308	0.109871311	0.101604867	0.053357701	0.060297485	2.68E-08	9.77E-12	0.86978397	0.939271375	Bacteria.Actinobacteria.Actinobacteria.Bifidobacteriales.Bifidobacteriaceae	SLC25A41
363168	ENSG00000181240	rs191548	1.55E-05	1.01E-06	0.920417809	0.60869642	-0.767388198	0.806567428	0.006564768	-0.031902013	0.164503144	0.149638362	0.065457593	0.062018917	0.000683899	2.25E-05	0.997152221	0.990360691	Bacteria.Firmicutes.Clostridia.Clostridiales.Family.XI	SLC25A41
363169	ENSG00000181240	rs191548	1.83E-09	2.45E-12	0.398615321	0.26960794	-0.780146441	0.882614172	-0.040019041	0.058298815	0.111928586	0.102895705	0.047103032	0.052364674	6.16E-08	3.87E-11	0.797116615	0.845674451	Bacteria.Proteobacteria.Gammaproteobacteria.Pasteurellales.Pasteurellaceae	SLC25A41
363170	ENSG00000181240	rs191548	0.02675005	0.000251282	0.05169465	0.024085309	-0.45211829	0.591428936	0.152231965	-0.1385826	0.199540591	0.152792035	0.076823703	0.06001942	0.11914693	0.001887848	0.999469974	0.986131077	Bacteria.Bacteroidetes.Bacteroidia.Bacteroidales.Porphyromonadaceae.Barnesiella	SLC25A41
363171	ENSG00000181240	rs191548	1.99E-09	3.07E-12	0.493786502	0.334024091	-0.770905763	0.852535198	-0.033065006	0.037888427	0.110928299	0.10002711	0.048050972	0.03893316	6.25E-08	5.31E-11	0.95477287	0.925106349	Bacteria.Firmicutes.Negativicutes.Selenomonadales.Veillonellaceae.Dialister	SLC25A41
363172	ENSG00000181240	rs191548	0.000585404	2.85E-06	0.122074083	0.115860265	-0.590755808	0.704865318	0.111490495	-0.097703405	0.16351511	0.137651678	0.071183374	0.061319533	0.010706832	4.74E-05	0.998768023	0.918960091	Bacteria.Firmicutes.Clostridia.Clostridiales.Ruminococcaceae.Ruminococcaceae.NK4A214.group	SLC25A41
363173	ENSG00000181240	rs191548	0.008199343	2.00E-05	0.088028383	0.102198414	-0.514178757	0.671459345	0.145645066	-0.110784739	0.188614922	0.146093873	0.08411323	0.06684515	0.050159194	0.000211073	0.999274386	0.998480911	Bacteria.Firmicutes.Clostridia.Clostridiales.Ruminococcaceae.Ruminococcaceae.UCG.013	SLC25A41
363174	ENSG00000181240	rs191548	0.921717067	0.69219963	0.146106683	0.122053223	-0.050319307	0.177586998	-0.12826738	0.121537587	0.510091499	0.44663439	0.087211386	0.077593728	0.989122299	0.77351519	0.996576058	0.720684732	Bacteria.Firmicutes.Clostridia.Clostridiales	SLC25A41
363175	ENSG00000181240	rs191548	8.09E-09	1.07E-11	0.609835924	0.237147407	-0.775206177	0.835267629	-0.029211647	0.059493781	0.117352404	0.101610366	0.056970195	0.049869795	3.51E-07	2.67E-10	0.997528932	0.993985312	Bacteria.Bacteroidetes.Bacteroidia.Bacteroidales.Rikenellaceae.Alistipes	SLC25A41
363176	ENSG00000181240	rs191548	5.48E-08	1.03E-10	0.681542879	0.503100494	-0.802464716	0.904107641	0.0194154	-0.031710443	0.130873961	0.11786396	0.047104124	0.047096283	4.63E-06	5.85E-09	0.970184809	0.913406184	Bacteria.Proteobacteria.Betaproteobacteria.Burkholderiales	SLC25A41
363177	ENSG00000181240	rs191548	8.34E-05	9.98E-07	0.065524467	0.003584826	-0.599020025	0.650085453	-0.110026309	0.156448024	0.142824363	0.120509816	0.058749271	0.051791307	0.001144978	8.91E-06	0.99786128	0.999462671	Bacteria.Firmicutes.Clostridia.Clostridiales.Lachnospiraceae.Anaerostipes	SLC25A41
363178	ENSG00000181240	rs191548	3.49E-09	3.30E-12	0.213410574	0.051476342	-0.754900444	0.83687267	-0.062518773	0.083008312	0.110814137	0.098388673	0.04976142	0.041849782	1.18E-07	7.43E-11	0.996033175	0.929840174	Bacteria.Firmicutes.Clostridia.Clostridiales.Lachnospiraceae.Lachnospiraceae.NK4A136.group	SLC25A41
363179	ENSG00000181240	rs191548	4.03E-07	3.09E-10	0.896583121	0.163637248	-0.794750006	0.977174256	0.007796545	-0.088993093	0.141228125	0.131993011	0.059752544	0.063176891	1.64E-05	9.08E-09	0.999513786	0.857425467	Bacteria.Firmicutes.Erysipelotrichia.Erysipelotrichales.Erysipelotrichaceae	SLC25A41
363180	ENSG00000181240	rs191548	6.12E-06	9.03E-10	0.051353778	0.021960841	-0.639745286	0.764722779	0.102746424	-0.094381468	0.130098827	0.107067375	0.051772996	0.040221778	6.92E-05	1.21E-08	0.998409995	0.996467843	Bacteria.Verrucomicrobia	SLC25A41
363181	ENSG00000181240	rs191548	0.005493845	2.92E-05	0.165523891	0.302301153	-0.556083534	0.721847066	0.10281574	-0.061417628	0.193687767	0.160737206	0.073321487	0.059075893	0.050335385	0.00033885	0.999028109	0.997798285	Bacteria.Actinobacteria.Actinobacteria.Micrococcales.Micrococcaceae	SLC25A41
363182	ENSG00000181240	rs191548	3.40E-07	4.76E-10	0.486678243	0.284400727	-0.734941643	0.811663162	0.055273695	-0.075164241	0.129591663	0.111209021	0.079015322	0.069644303	9.29E-06	9.31E-09	0.794671149	0.759714036	Bacteria.Firmicutes.Clostridia.Clostridiales.Ruminococcaceae.Butyricicoccus	SLC25A41
363183	ENSG00000181240	rs191548	2.01E-07	7.36E-08	0.171769608	0.734187835	-0.94544099	0.883543485	-0.088179752	0.018171587	0.162882446	0.145854451	0.063826769	0.053289338	3.60E-05	4.54E-06	0.643541573	0.896476225	Bacteria.Firmicutes.Erysipelotrichia.Erysipelotrichales.Erysipelotrichaceae.Faecalitalea	SLC25A41
363184	ENSG00000181240	rs191548	4.63E-06	2.10E-07	0.355744591	0.120895518	-0.707524897	0.735694888	0.057380738	-0.09258752	0.141730222	0.12698987	0.061697695	0.058924221	0.00021833	5.35E-06	0.963485106	0.971945944	Bacteria.Firmicutes.Bacilli.Lactobacillales.Carnobacteriaceae.Granulicatella	SLC25A41
363185	ENSG00000181240	rs191548	7.81E-10	1.06E-12	0.324138473	0.089019038	-0.780365015	0.859913223	-0.05038757	0.078478633	0.108714908	0.097915768	0.050721834	0.045467428	3.23E-08	1.78E-11	0.998880039	0.911592816	Bacteria.Proteobacteria.Deltaproteobacteria.Desulfovibrionales.Desulfovibrionaceae.Bilophila	SLC25A41
363186	ENSG00000181240	rs191548	5.87E-10	4.67E-13	0.992495126	0.133849911	-0.796337289	0.912757576	-0.000503874	0.09153095	0.109880621	0.101614606	0.053366269	0.060306485	2.69E-08	9.81E-12	0.870709749	0.938940281	Bacteria.Actinobacteria.Actinobacteria.Bifidobacteriales.Bifidobacteriaceae.Bifidobacterium	SLC25A41
363187	ENSG00000181240	rs191548	2.24E-09	1.50E-10	0.313552139	0.805895817	-0.821466384	0.857134452	-0.060234831	0.012883987	0.118703343	0.113088402	0.05931251	0.052222489	1.54E-07	2.73E-09	0.905115324	0.950167126	Bacteria.Firmicutes.Clostridia.Clostridiales.Lachnospiraceae..Eubacterium..eligens.group	SLC25A41
363188	ENSG00000181240	rs191548	0.953005784	0.330381571	0.066772006	0.131041765	-0.024798201	0.341940791	-0.149856095	0.104185935	0.419192742	0.348713367	0.080395404	0.06813963	0.907053755	0.571829095	0.872649233	0.702512358	Bacteria.Firmicutes.Clostridia.Clostridiales.Lachnospiraceae	SLC25A41
363189	ENSG00000181240	rs191548	5.61E-07	9.23E-08	0.818828278	0.629053652	-0.817474169	0.816644823	-0.018087943	-0.040442627	0.1474771	0.136088008	0.078654342	0.083331181	7.25E-05	3.95E-06	0.955625344	0.996239777	Bacteria.Firmicutes.Clostridia.Clostridiales.Family.XIII.Family.XIII.AD3011.group	SLC25A41
363190	ENSG00000181240	rs191548	0.247742757	0.141441162	0.224180522	0.136639282	-0.391448254	0.441032168	-0.087053402	0.094575205	0.335670138	0.296337863	0.070948007	0.06276652	0.757845131	0.409267978	0.956359196	0.90593946	Bacteria.Firmicutes.Clostridia.Clostridiales.Ruminococcaceae	SLC25A41
363191	ENSG00000181240	rs191548	6.28E-09	3.86E-11	0.560356434	0.084494594	-0.764689685	0.804869757	-0.028627868	0.070849481	0.114681786	0.1017722	0.048913255	0.040449304	3.37E-07	1.18E-09	0.890353541	0.994448463	Bacteria.Bacteroidetes.Bacteroidia.Bacteroidales.Porphyromonadaceae	SLC25A41
363192	ENSG00000181240	rs191548	3.77E-09	4.75E-12	0.052107429	0.031152271	-0.739716601	0.825227802	-0.142529478	0.144195038	0.108886119	0.098040593	0.072057796	0.065478607	8.51E-08	6.82E-11	0.843646702	0.956901174	Bacteria.Firmicutes.Clostridia.Clostridiales.Ruminococcaceae.Ruminiclostridium.5	SLC25A41
363193	ENSG00000181240	rs191548	0.06875526	0.019154648	0.307439711	0.431420421	-0.51713122	0.660849997	-0.052413416	0.041035685	0.279493601	0.275188228	0.050957886	0.051837859	0.765987188	0.234928077	0.998947111	0.981145089	Bacteria.Bacteroidetes	SLC25A41
363194	ENSG00000181240	rs191548	3.02E-07	4.18E-09	0.853811647	0.449016293	-0.797675407	0.819157028	-0.009781341	-0.035349294	0.139916147	0.121032139	0.052877709	0.046414989	1.10E-05	9.53E-08	0.93214298	0.810546443	Bacteria.Firmicutes.Clostridia.Clostridiales.Lachnospiraceae.Tyzzerella	SLC25A41
363195	ENSG00000181240	rs191548	1.18E-09	1.71E-12	0.667286336	0.867568704	-0.783760977	0.863665715	-0.028951612	-0.011300911	0.110742281	0.099665051	0.067046984	0.067509207	4.22E-08	2.64E-11	0.998239218	0.997038792	Bacteria.Firmicutes.Clostridia.Clostridiales.Ruminococcaceae.Flavonifractor	SLC25A41
363196	ENSG00000181240	rs191548	6.77E-09	8.30E-11	0.370374332	0.085132644	-0.745394273	0.797758834	-0.053999629	0.089366714	0.112099149	0.103298187	0.059871261	0.051128167	2.72E-07	1.02E-09	0.850905	0.947519548	Bacteria.Firmicutes.Clostridia.Clostridiales.Lachnospiraceae..Eubacterium..hallii.group	SLC25A41
363197	ENSG00000181240	rs191548	0.000729604	2.78E-06	0.737955926	0.794392953	-0.721652989	0.825240346	-0.018419499	0.011970269	0.203625586	0.160953524	0.054824112	0.045746166	0.014389782	6.44E-05	0.896155741	0.995251343	Bacteria.Proteobacteria.Gammaproteobacteria	SLC25A41
363198	ENSG00000181240	rs191548	0.000280316	2.46E-07	0.262688891	0.441807938	-0.638047846	0.77633397	-0.056268367	0.031720922	0.166245336	0.134922966	0.049807937	0.040993329	0.003943901	3.66E-06	0.934902435	0.965530807	Bacteria.Proteobacteria.Gammaproteobacteria.Enterobacteriales.Enterobacteriaceae	SLC25A41
363199	ENSG00000181240	rs191548	1.11E-08	3.20E-11	0.538862293	0.658739295	-0.814081091	0.884163947	0.041630049	-0.026776814	0.124703346	0.111162347	0.067389199	0.060354317	6.43E-07	9.10E-10	0.626823675	0.910444892	Bacteria.Firmicutes.Bacilli.Lactobacillales	SLC25A41
363200	ENSG00000181240	rs191548	1.14E-06	1.84E-09	0.400392051	0.635091912	-0.717590397	0.825855186	0.053733012	-0.025925253	0.133864209	0.118495915	0.063484714	0.054375436	2.65E-05	1.74E-08	0.999417824	0.997023453	Bacteria.Firmicutes.Clostridia.Clostridiales.Christensenellaceae.Christensenellaceae.R.7.group	SLC25A41
363201	ENSG00000181240	rs191548	2.53E-05	4.88E-09	0.518834224	0.876850409	-0.703536299	0.834661445	0.040221458	-0.008037997	0.155287381	0.124020874	0.062010772	0.051669564	0.000617658	1.68E-07	0.975125615	0.999911927	Bacteria.Firmicutes.Clostridia.Clostridiales.Ruminococcaceae.Ruminococcus.1	SLC25A41
363202	ENSG00000181240	rs191548	1.38E-09	2.19E-12	0.40125072	0.245649838	-0.785236305	0.888567932	-0.038473644	0.059749266	0.111545605	0.103250317	0.045539401	0.051006733	4.66E-08	3.62E-11	0.819494869	0.884214025	Bacteria.Proteobacteria.Gammaproteobacteria.Pasteurellales.Pasteurellaceae.Haemophilus	SLC25A41
363203	ENSG00000181240	rs191548	7.52E-09	6.89E-12	0.487606971	0.370443291	-0.807924958	0.899837461	0.029825605	-0.038449532	0.121975978	0.108063896	0.042727909	0.042636511	5.47E-07	4.17E-10	0.943988959	0.898172604	Bacteria.Proteobacteria.Betaproteobacteria.Burkholderiales.Alcaligenaceae	SLC25A41
363204	ENSG00000181240	rs191548	0.027846982	0.006176062	0.388392959	0.536972254	-0.578124243	0.718261456	-0.042031593	0.030670191	0.257044154	0.253879963	0.048408448	0.049416838	0.520458058	0.12766384	0.99911693	0.98634337	Bacteria.Bacteroidetes.Bacteroidia.Bacteroidales.Bacteroidaceae.Bacteroides	SLC25A41
363205	ENSG00000181240	rs191548	0.177371073	0.005784465	0.568925528	0.883757383	-0.551494931	0.884591212	-0.052437106	-0.010601498	0.404482479	0.310096816	0.091592506	0.072229808	0.598919215	0.179140556	0.916169191	0.99665811	Bacteria.Proteobacteria	SLC25A41
363206	ENSG00000181240	rs191548	2.72E-09	2.31E-12	0.814790796	0.506983141	-0.780214317	0.861715429	0.010696881	-0.023052646	0.113514982	0.100280677	0.045482202	0.034552361	1.04E-07	3.80E-11	0.856287209	0.87724048	Bacteria.Fusobacteria.Fusobacteriia.Fusobacteriales	SLC25A41
363207	ENSG00000181240	rs191548	8.22E-07	1.32E-09	0.465306256	0.714827831	-0.72693322	0.83355684	0.047306524	-0.020089906	0.133509974	0.118249182	0.064415204	0.054747866	1.94E-05	1.30E-08	0.999989953	0.995366106	Bacteria.Firmicutes.Clostridia.Clostridiales.Christensenellaceae	SLC25A41
363208	ENSG00000181240	rs191548	1.83E-07	3.00E-09	0.319464568	0.644983218	-0.724460042	0.838595457	0.044211291	-0.02041989	0.124308573	0.12243878	0.044073593	0.044116234	7.09E-06	6.49E-08	0.995652601	0.993943049	Bacteria.Firmicutes.Clostridia.Clostridiales.Clostridiaceae.1	SLC25A41
363209	ENSG00000181240	rs191548	4.36E-07	8.89E-10	0.5195766	0.623577543	-0.733976531	0.83168126	0.046109744	-0.031898184	0.13089016	0.116378759	0.071215764	0.064688874	1.11E-05	1.68E-08	0.998173674	0.994266973	Bacteria.Firmicutes.Bacilli.Bacillales	SLC25A41
363210	ENSG00000181240	rs191548	4.53E-08	4.36E-11	0.600613275	0.148628028	-0.807265826	0.973598329	0.024509037	-0.070760761	0.13064948	0.123568111	0.046590257	0.048417105	5.09E-06	3.99E-09	0.960175802	0.835858672	Bacteria.Proteobacteria.Betaproteobacteria	SLC25A41
363211	ENSG00000181240	rs191548	8.21E-07	3.72E-08	0.941570427	0.299268116	-0.797755132	0.788445016	0.006179267	0.080591438	0.14651391	0.126600689	0.083984996	0.07702979	5.43E-05	8.56E-07	0.965047569	0.972299477	Bacteria.Actinobacteria	SLC25A41
363212	ENSG00000181240	rs191548	1.67E-08	5.11E-11	0.625884928	0.365183985	-0.804493441	0.92216442	-0.042828512	0.069591504	0.125167183	0.117613791	0.0874371	0.076321853	1.72E-06	2.78E-09	0.943330549	0.989731238	Bacteria.Actinobacteria.Coriobacteriia.Coriobacteriales.Coriobacteriaceae	SLC25A41
363213	ENSG00000181240	rs191548	2.31E-09	5.28E-12	0.352944669	0.379939675	-0.768275233	0.849512029	-0.047061036	0.04064155	0.111135163	0.101234326	0.050306136	0.045977954	7.62E-08	8.78E-11	0.972085394	0.950708623	Bacteria.Proteobacteria.Deltaproteobacteria.Desulfovibrionales.Desulfovibrionaceae	SLC25A41
363214	ENSG00000181240	rs191548	0.00592188	0.004911704	0.37261504	0.121045277	-0.617737419	0.585654475	-0.045691367	0.075730917	0.217190191	0.20120286	0.050898945	0.048216177	0.145219634	0.043835889	0.999785669	0.999420701	Bacteria.Firmicutes.Clostridia.Clostridiales.Ruminococcaceae.Faecalibacterium	SLC25A41
363215	ENSG00000181240	rs191548	0.068765879	0.019170332	0.307391078	0.431248286	-0.517109154	0.660769726	-0.052419132	0.041052465	0.279492656	0.275192206	0.05095828	0.051839591	0.764793347	0.23491629	0.998912436	0.981117471	Bacteria.Bacteroidetes.Bacteroidia.Bacteroidales	SLC25A41
363216	ENSG00000181240	rs191548	0.001861332	0.000200671	0.548899011	0.463126848	-0.672534804	0.743822581	0.045556385	-0.04962935	0.207431732	0.18889006	0.075610947	0.067247893	0.046745985	0.003384292	0.998986731	0.998377846	Bacteria.Firmicutes.Clostridia.Clostridiales.Family.XI.Anaerococcus	SLC25A41
363217	ENSG00000181240	rs191548	0.228305737	0.058285907	0.024688681	0.021094829	-0.291486545	0.408377295	-0.181488356	0.178789212	0.239703839	0.211923565	0.078948107	0.075669221	0.517244291	0.135291062	0.996108676	0.893848525	Bacteria.Firmicutes.Clostridia.Clostridiales.Lachnospiraceae..Ruminococcus..gnavus.group	SLC25A41
363218	ENSG00000181240	rs191548	4.79E-07	6.28E-09	0.26325452	0.723908647	-0.712245287	0.846421677	0.051967204	-0.016244379	0.127561104	0.126937777	0.046055674	0.045791183	1.70E-05	1.19E-07	0.99830237	0.997282036	Bacteria.Firmicutes.Clostridia.Clostridiales.Clostridiaceae.1.Clostridium.sensu.stricto.1	SLC25A41
363219	ENSG00000181240	rs191548	0.000574836	1.91E-06	0.112934532	0.155052265	-0.586226038	0.719721045	-0.103955627	0.07382704	0.162007416	0.137739052	0.064708683	0.051326616	0.005429817	1.78E-05	0.89579967	0.969189617	Bacteria.Firmicutes.Clostridia.Clostridiales.Ruminococcaceae.Subdoligranulum	SLC25A41
363220	ENSG00000181240	rs191548	9.23E-07	1.74E-09	0.33700564	0.13299684	-0.716359869	0.783002237	0.053283778	-0.071022357	0.132295877	0.112145742	0.055094274	0.046689645	2.58E-05	4.78E-08	0.999305535	0.989974535	Bacteria.Proteobacteria.Gammaproteobacteria.Pseudomonadales.Pseudomonadaceae.Pseudomonas	SLC25A41
363221	ENSG00000181240	rs191548	8.72E-06	2.07E-09	0.488382034	0.638953196	-0.706192246	0.917170025	0.053556458	0.03123076	0.146454164	0.132145354	0.076861837	0.06625969	0.000447381	1.57E-07	0.998330087	0.999834196	Bacteria.Actinobacteria.Coriobacteriia.Coriobacteriales.Coriobacteriaceae.Collinsella	SLC25A41
363222	ENSG00000181240	rs191548	1.10E-09	1.79E-12	0.766908051	0.711873005	-0.793209734	0.862026513	-0.014191166	-0.016522133	0.111809399	0.099607754	0.047677953	0.044541707	4.41E-08	4.61E-11	0.99994518	0.999865593	Bacteria.Bacteroidetes.Bacteroidia.Bacteroidales.Prevotellaceae	SLC25A41
363223	ENSG00000181240	rs191548	1.32E-07	3.02E-10	0.578470084	0.228922917	-0.821752174	0.966786068	-0.032725292	0.07022627	0.139033705	0.13048646	0.058606901	0.057828035	1.54E-05	2.48E-08	0.89580993	0.870639678	Bacteria.Firmicutes.Clostridia.Clostridiales.Lachnospiraceae..Eubacterium..xylanophilum.group	SLC25A41
363224	ENSG00000181240	rs191548	8.65E-05	2.46E-06	0.269243631	0.89515422	-0.659881262	0.866786113	-0.072786356	0.008774895	0.157721859	0.167994201	0.06532737	0.066328724	0.004297218	8.33E-05	0.995261573	0.984587444	Bacteria.Firmicutes.Clostridia.Clostridiales.Lachnospiraceae.Lachnospiraceae.UCG.008	SLC25A41
363225	ENSG00000181240	rs191548	5.61E-09	7.16E-12	0.690621958	0.54063502	-0.79424758	0.884360791	-0.019334726	0.027073737	0.118620569	0.106323785	0.048365477	0.044018586	2.53E-07	2.05E-10	0.835149068	0.955697376	Bacteria.Firmicutes.Negativicutes.Selenomonadales.Acidaminococcaceae.Phascolarctobacterium	SLC25A41
363226	ENSG00000181240	rs191548	3.51E-07	2.28E-07	0.752566674	0.041755054	-0.850749918	0.707874042	-0.017270652	-0.095531423	0.150224592	0.1226176	0.054555019	0.046008224	5.46E-05	1.05E-05	0.984987993	0.942894603	Bacteria.Proteobacteria.Deltaproteobacteria.Desulfovibrionales.Desulfovibrionaceae.Desulfovibrio	SLC25A41
363227	ENSG00000181240	rs191548	1.61E-06	9.67E-08	0.938988821	0.845549369	-0.784964434	0.840502854	0.004433924	0.010300326	0.148941252	0.140333819	0.057708566	0.052668842	0.000108813	2.50E-06	0.972201952	0.919693633	Bacteria.Firmicutes.Negativicutes.Selenomonadales.Veillonellaceae	SLC25A41
363228	ENSG00000181240	rs191548	2.46E-09	2.58E-12	0.292469617	0.279701611	-0.766270399	0.853373019	0.057023511	-0.054875778	0.11108493	0.099629934	0.053735236	0.050347365	8.72E-08	4.73E-11	0.999334555	0.984995763	Bacteria.Firmicutes.Erysipelotrichia.Erysipelotrichales.Erysipelotrichaceae.Erysipelotrichaceae.UCG.003	SLC25A41
363229	ENSG00000181240	rs191548	4.51E-09	7.02E-11	0.62080839	0.451151894	-0.799421418	0.908197535	-0.02450481	0.041671112	0.118440494	0.116985268	0.049300895	0.05497542	2.64E-07	2.05E-09	0.998970432	0.998994847	Bacteria.Firmicutes.Erysipelotrichia.Erysipelotrichales.Erysipelotrichaceae.Erysipelatoclostridium	SLC25A41
363230	ENSG00000181240	rs191548	6.62E-09	3.87E-12	0.114052037	0.029149743	-0.735201597	0.834378839	-0.087026324	0.112411157	0.110473268	0.098546714	0.054342018	0.050407225	1.77E-07	7.28E-11	0.918237398	0.750526165	Bacteria.Firmicutes.Clostridia.Clostridiales.Lachnospiraceae.Coprococcus.1	SLC25A41
363231	ENSG00000181240	rs191548	0.00418977	2.42E-05	0.098676613	0.22864574	-0.53871284	0.707472893	0.120912202	-0.07184869	0.181592918	0.155731668	0.072188591	0.059128409	0.026989505	0.000163681	0.970727297	0.997803387	Bacteria.Actinobacteria.Actinobacteria.Micrococcales	SLC25A41
363232	ENSG00000181240	rs191548	0.000415947	1.33E-05	0.131492137	0.140692816	-0.597040282	0.69700995	0.122425924	-0.107807767	0.160569853	0.148086613	0.080164149	0.072299592	0.005449977	0.0001058	0.950706941	0.992258538	Bacteria.Firmicutes.Clostridia.Clostridiales.Ruminococcaceae.Ruminiclostridium.9	SLC25A41
363233	ENSG00000181240	rs191548	3.17E-06	1.79E-08	0.841035472	0.455875943	-0.822732968	0.817810365	-0.013338753	-0.042142329	0.161553412	0.127581695	0.066242922	0.056184253	0.000229807	1.38E-06	0.966546108	0.924350218	Bacteria.Firmicutes.Clostridia.Clostridiales.Ruminococcaceae.Ruminiclostridium.6	SLC25A41
363234	ENSG00000181240	rs191548	0.000198847	3.11E-06	0.347248217	0.526079156	-0.660553872	0.787594951	0.066479382	-0.040755153	0.167629043	0.154523655	0.070222702	0.063941198	0.003391581	6.33E-05	0.998201428	0.99782309	Bacteria.Firmicutes.Bacilli.Bacillales.Staphylococcaceae.Staphylococcus	SLC25A41
363235	ENSG00000181240	rs191548	8.82E-08	3.79E-11	0.55242382	0.903129793	-0.745808608	0.86425284	-0.027743815	-0.004692236	0.124047128	0.109223984	0.046457261	0.038405107	3.25E-06	1.05E-09	0.934945337	0.936161876	Bacteria.Firmicutes.Clostridia.Clostridiales.Lachnospiraceae.Roseburia	SLC25A41
363236	ENSG00000181240	rs191548	1.19E-07	1.41E-09	0.858985293	0.923943658	-0.797249381	0.854264568	-0.015290375	-0.008170498	0.134303402	0.121444333	0.085726792	0.085257729	1.02E-05	5.53E-08	0.892323101	0.994506574	Bacteria.Firmicutes.Clostridia.Clostridiales.Family.XIII	SLC25A41
363237	ENSG00000181240	rs191548	1.93E-08	1.02E-11	0.699695654	0.20384532	-0.7886643	0.945045369	-0.035540658	0.112429512	0.123405976	0.114806313	0.091737984	0.087603905	1.83E-06	9.03E-10	0.914805753	0.994989321	Bacteria.Actinobacteria.Coriobacteriia.Coriobacteriales	SLC25A41
363238	ENSG00000181240	rs191548	3.27E-09	2.20E-12	0.900009154	0.388562142	-0.774375077	0.903849509	0.006677334	0.041397654	0.11341278	0.105045977	0.052938333	0.047695434	1.75E-07	6.10E-11	0.852086581	0.968614954	Bacteria.Firmicutes.Clostridia.Clostridiales.Peptostreptococcaceae.Intestinibacter	SLC25A41
363239	ENSG00000181240	rs191548	7.68E-07	4.28E-08	0.496547057	0.288974368	-0.726939664	0.778413449	0.036028908	-0.049414316	0.133082524	0.125685701	0.052695604	0.046225816	3.91E-05	9.64E-07	0.896240559	0.926870238	Bacteria.Firmicutes.Clostridia.Clostridiales.Lachnospiraceae.Lachnospiraceae.UCG.010	SLC25A41
363240	ENSG00000181240	rs191548	2.38E-06	3.88E-09	0.416784781	0.295526418	-0.714054094	0.797334357	0.052540785	-0.05959207	0.138170792	0.117493609	0.064297886	0.056515379	6.91E-05	7.20E-08	0.911591624	0.86248466	Bacteria.Firmicutes.Clostridia.Clostridiales.Ruminococcaceae.Ruminococcaceae.UCG.005	SLC25A41
363241	ENSG00000181240	rs191548	1.11E-07	1.88E-08	0.889434378	0.897375702	-0.774533959	0.881008744	0.007073226	0.006650688	0.130091758	0.137700381	0.050683128	0.051366639	6.27E-06	3.14E-07	0.965239182	0.997412515	Bacteria.Proteobacteria.Gammaproteobacteria.Enterobacteriales.Enterobacteriaceae.Citrobacter	SLC25A41
363242	ENSG00000181240	rs191548	1.37E-06	8.48E-10	0.480624425	0.223282535	-0.859408395	0.975128395	-0.046483968	0.066878925	0.161795411	0.136229786	0.065533168	0.054399144	0.000103051	6.18E-08	0.999814869	0.914519823	Bacteria.Actinobacteria.Actinobacteria.Corynebacteriales.Corynebacteriaceae	SLC25A41
363243	ENSG00000181333	rs7116300	0.001540314	5.61E-05	0.312233254	0.016763009	0.640094344	-0.63047912	0.06619171	-0.120196253	0.193704425	0.146370086	0.064999395	0.048974488	0.009103013	0.000257117	0.998735039	0.964069752	Bacteria.Bacteroidetes.Bacteroidia.Bacteroidales.Prevotellaceae.Prevotella.9	HEPHL1
363244	ENSG00000181333	rs7116300	0.001943691	0.000596839	0.748048404	0.128167745	0.575398187	-0.488266967	-0.027236071	0.091850168	0.178260408	0.135372725	0.084437329	0.059615349	0.005187622	0.000764799	0.996033175	0.929840174	Bacteria.Firmicutes.Clostridia.Clostridiales.Lachnospiraceae.Lachnospiraceae.NK4A136.group	HEPHL1
363245	ENSG00000181333	rs7116300	0.002116077	0.000171579	0.405637404	0.031466228	0.584050887	-0.550870046	-0.075304344	0.162322877	0.182539609	0.13826351	0.08997403	0.073852236	0.009049534	0.000352071	0.577648939	0.910444892	Bacteria.Firmicutes.Bacilli.Lactobacillales	HEPHL1
363246	ENSG00000181333	rs7116300	0.004301398	0.001845418	0.572301106	0.827479221	0.550715524	-0.465487335	0.050918847	0.014631654	0.18621569	0.14344584	0.089725119	0.066871559	0.010110182	0.001501408	0.906867998	0.953661219	Bacteria.Proteobacteria.Deltaproteobacteria	HEPHL1
363247	ENSG00000181333	rs7116300	0.198833565	0.061984074	0.443916206	0.824836262	0.387026341	-0.435980105	-0.117029765	0.025129757	0.298190359	0.229626793	0.151942807	0.113089911	0.349112695	0.09138796	0.927118232	0.993454395	Bacteria.Firmicutes.Clostridia.Clostridiales.Ruminococcaceae.Anaerotruncus	HEPHL1
363248	ENSG00000181333	rs7116300	0.432021287	0.383540117	0.129799142	0.102674686	0.224323701	-0.188153144	-0.17852168	0.142386332	0.283746059	0.214483877	0.116373332	0.08603456	0.325906084	0.195702379	0.988161388	0.950695192	Bacteria.Firmicutes.Bacilli.Lactobacillales.Carnobacteriaceae	HEPHL1
363249	ENSG00000181333	rs7116300	0.009619435	0.024498487	0.186111461	0.073955425	0.489889144	-0.346609696	0.092892482	-0.110264157	0.183692752	0.150568887	0.069526095	0.060727391	0.020516384	0.017120861	0.82373905	0.994448463	Bacteria.Bacteroidetes.Bacteroidia.Bacteroidales.Porphyromonadaceae	HEPHL1
363250	ENSG00000181333	rs7116300	0.003110999	0.001332226	0.503761367	0.383099883	0.640133919	-0.536730463	0.063728655	-0.069250986	0.208549823	0.160132792	0.094796841	0.078868734	0.016555539	0.002310695	0.789256082	0.973851346	Bacteria.Bacteroidetes.Bacteroidia.Bacteroidales.Porphyromonadaceae.Odoribacter	HEPHL1
363251	ENSG00000181333	rs7116300	0.005596342	0.002768166	0.471296073	0.635794565	0.534589982	-0.443697923	-0.053084723	0.024764285	0.186629815	0.142703715	0.073266962	0.052048688	0.012590214	0.00193669	0.777614325	0.8806471	Bacteria.Fusobacteria.Fusobacteriia.Fusobacteriales.Fusobacteriaceae.Fusobacterium	HEPHL1
363252	ENSG00000181333	rs7116300	0.803199405	0.256024841	0.268866035	0.902024393	0.112140773	-0.438319464	0.106552522	-0.009977313	0.448180193	0.382552084	0.095557157	0.080736477	0.912051239	0.515323553	0.956359196	0.942918039	Bacteria.Firmicutes.Clostridia.Clostridiales.Ruminococcaceae	HEPHL1
363253	ENSG00000181333	rs7116300	0.00528137	0.001597441	0.117205651	0.059418106	1.132859688	-0.964243872	-0.205103866	0.186489511	0.392663902	0.292855278	0.129208817	0.097222967	0.183155933	0.032051216	0.99967607	0.999141757	Bacteria.Firmicutes.Negativicutes.Selenomonadales	HEPHL1
363254	ENSG00000181333	rs7116300	0.004065824	0.003362033	0.315171737	0.289828063	0.752963742	-0.616863981	0.09269341	-0.074803631	0.25292112	0.202725984	0.091582441	0.070101911	0.038800493	0.018832881	0.576529053	0.75170459	Bacteria.Firmicutes.Erysipelotrichia.Erysipelotrichales.Erysipelotrichaceae.Holdemanella	HEPHL1
363255	ENSG00000181333	rs7116300	0.039746009	0.180913625	0.291870156	0.128441904	0.446006198	-0.260273863	-0.076650947	0.101035927	0.212595922	0.192475929	0.072140423	0.065625313	0.136971197	0.14474416	0.999586829	0.996426659	Bacteria.Firmicutes.Negativicutes.Selenomonadales.Veillonellaceae.Megasphaera	HEPHL1
363256	ENSG00000181333	rs7116300	0.002668747	0.00169959	0.736485675	0.410575186	0.562393632	-0.453578972	-0.024893269	0.044724341	0.180160801	0.138615979	0.073663168	0.054005694	0.00674454	0.001650279	0.991221324	0.977888437	Bacteria.Proteobacteria.Betaproteobacteria.Burkholderiales.Alcaligenaceae.Parasutterella	HEPHL1
363257	ENSG00000181333	rs7116300	0.010199324	0.002919956	0.317290525	0.31075938	0.824935191	-0.617867559	0.110528589	-0.072394278	0.311884981	0.199887335	0.109686712	0.070872334	0.064990553	0.010791921	0.996423631	0.944370518	Bacteria.Bacteroidetes.Bacteroidia.Bacteroidales.Prevotellaceae.Prevotella.7	HEPHL1
363258	ENSG00000181333	rs7116300	0.000444827	0.0001938	0.067774183	0.023896679	0.662580192	-0.542063889	0.126508431	-0.11352371	0.179187816	0.137294122	0.068125147	0.049098207	0.002231121	0.000282264	0.503319389	0.575768026	Bacteria.Proteobacteria.Betaproteobacteria.Burkholderiales.Alcaligenaceae.Sutterella	HEPHL1
363259	ENSG00000181333	rs7116300	0.149767039	0.031674573	0.856115628	0.679445886	0.514315334	-0.561438363	0.018584968	0.029754125	0.352916155	0.255762484	0.102097312	0.07168673	0.429034901	0.109737171	0.904980243	0.904581458	Bacteria.Firmicutes.Clostridia.Clostridiales.Lachnospiraceae..Eubacterium..rectale.group	HEPHL1
363260	ENSG00000181333	rs7116300	0.001585704	0.000395153	0.290530935	0.051665912	0.589651209	-0.508735338	-0.091795658	0.143863786	0.178954476	0.136246426	0.086152436	0.072591528	0.005819608	0.000542318	0.592665173	0.921307549	Bacteria.Firmicutes.Bacilli.Lactobacillales.Streptococcaceae.Streptococcus	HEPHL1
363261	ENSG00000181333	rs7116300	0.011682794	0.01868037	0.76813695	0.995503755	0.614465744	-0.461611575	-0.032547534	-0.000494828	0.236901992	0.191426322	0.109946899	0.087477541	0.039578694	0.015996529	0.993501001	0.961566354	Bacteria.Firmicutes.Erysipelotrichia.Erysipelotrichales	HEPHL1
363262	ENSG00000181333	rs7116300	0.603314065	0.462234822	0.913931046	0.979717487	0.47521665	-0.481941245	0.017196425	0.002896802	0.910115216	0.651725731	0.158497523	0.113512649	0.987348183	0.730816873	0.996576058	0.893852065	Bacteria.Firmicutes.Clostridia.Clostridiales	HEPHL1
363263	ENSG00000181333	rs7116300	0.005878664	0.00353569	0.621089524	0.512768171	0.63596674	-0.539924804	0.06157236	-0.064349874	0.223393337	0.178457895	0.123976566	0.097782525	0.03387532	0.00688702	0.999550585	0.965312665	Bacteria.Firmicutes.Clostridia.Clostridiales.Lachnospiraceae.Lachnospiraceae.ND3007.group	HEPHL1
363264	ENSG00000181333	rs7116300	0.099993987	0.050043119	0.438875968	0.415763378	0.428718638	-0.365125461	-0.079112766	0.056482987	0.256979236	0.182912305	0.101581792	0.06897017	0.113149084	0.031401198	0.999305535	0.989974535	Bacteria.Proteobacteria.Gammaproteobacteria.Pseudomonadales.Pseudomonadaceae.Pseudomonas	HEPHL1
363265	ENSG00000181333	rs7116300	0.095003701	0.078779789	0.856433065	0.910126069	0.636569577	-0.450801696	0.024531459	0.010228801	0.375806632	0.252483716	0.135065943	0.090270006	0.264321936	0.114087786	0.999437234	0.999779617	Bacteria.Proteobacteria.Betaproteobacteria.Neisseriales.Neisseriaceae	HEPHL1
363266	ENSG00000181333	rs7116300	0.002457368	0.002925086	0.335310308	0.295439314	0.56188956	-0.440760499	-0.06419107	0.055788613	0.178407209	0.142618717	0.066138088	0.052898669	0.007204545	0.002722307	0.99894297	0.998882343	Bacteria.Verrucomicrobia.Verrucomicrobiae.Verrucomicrobiales.Verrucomicrobiaceae.Akkermansia	HEPHL1
363267	ENSG00000181333	rs7116300	0.002606895	0.001702436	0.930071428	0.981848315	0.575920025	-0.466446517	-0.011161653	0.002594087	0.184026358	0.142572362	0.126706545	0.113585865	0.005264683	0.001234877	0.980177846	0.965479816	Bacteria.Firmicutes.Clostridia.Clostridiales.Ruminococcaceae.Ruminiclostridium.5	HEPHL1
363268	ENSG00000181333	rs7116300	0.002383674	0.001279562	0.764322065	0.95088282	0.568318019	-0.472347164	0.031036226	0.005163122	0.179863438	0.140376575	0.103092945	0.083501287	0.006379726	0.001151589	0.997048205	0.999513539	Bacteria.Firmicutes.Clostridia.Clostridiales.Lachnospiraceae.Dorea	HEPHL1
363269	ENSG00000181333	rs7116300	0.001456132	0.000844822	0.342656428	0.40344413	0.627125747	-0.492749168	0.066454533	-0.047148187	0.188731233	0.140875415	0.069526961	0.056069184	0.004698561	0.000924681	0.651187519	0.957040409	Bacteria.Firmicutes.Negativicutes.Selenomonadales.Acidaminococcaceae	HEPHL1
363270	ENSG00000181333	rs7116300	0.005257256	0.00528236	0.732116079	0.36000351	0.554335345	-0.416629322	0.043113923	-0.075783636	0.192031662	0.144412475	0.125416988	0.082214937	0.016844774	0.005279611	0.734139859	0.892844497	Bacteria.Actinobacteria.Actinobacteria	HEPHL1
363271	ENSG00000181333	rs7116300	0.003293743	0.002593163	0.585019836	0.629275046	0.629228904	-0.501313924	0.054775306	-0.036106972	0.206311599	0.160095827	0.099815966	0.074445791	0.018815053	0.004139451	0.948763256	0.977443498	Bacteria.Firmicutes.Clostridia.Clostridiales.Ruminococcaceae.Ruminococcaceae.UCG.003	HEPHL1
363272	ENSG00000181333	rs7116300	0.004005475	0.002245167	0.760812477	0.64584925	0.597117332	-0.500346026	-0.026134669	0.032008056	0.200221975	0.15735153	0.085497598	0.069333802	0.019044681	0.003375954	0.99786128	0.999462671	Bacteria.Firmicutes.Clostridia.Clostridiales.Lachnospiraceae.Anaerostipes	HEPHL1
363273	ENSG00000181333	rs7116300	0.002353652	0.000282087	0.44983825	0.21737831	0.55343922	-0.519855146	-0.067722294	-0.081952709	0.174918845	0.135516737	0.089084057	0.0658029	0.007136375	0.000310314	0.696551776	0.869357444	Bacteria.Firmicutes.Clostridia.Clostridiales.Peptostreptococcaceae	HEPHL1
363274	ENSG00000181333	rs7116300	0.000730011	0.000657507	0.023087846	0.20082131	0.609597404	-0.473229033	-0.18703279	0.079251685	0.172015866	0.132311206	0.080402146	0.061334574	0.002672721	0.000744709	0.269241282	0.832236893	Bacteria.Firmicutes.Negativicutes.Selenomonadales.Veillonellaceae.Veillonella	HEPHL1
363275	ENSG00000181333	rs7116300	0.001723654	0.000625121	0.731336128	0.438543492	0.588165623	-0.510052361	-0.033692629	-0.059485947	0.180000977	0.141980571	0.097714559	0.076325003	0.00527031	0.00062476	0.814278557	0.952957857	Bacteria.Actinobacteria.Actinobacteria.Bifidobacteriales.Bifidobacteriaceae	HEPHL1
363276	ENSG00000181333	rs7116300	0.026512906	0.004642525	0.400003721	0.969971734	0.467961996	-0.436567827	0.081373306	-0.002692445	0.206197936	0.148966986	0.096061658	0.071253599	0.049644833	0.005033973	0.997851323	0.986280984	Bacteria.Firmicutes.Clostridia.Clostridiales.Lachnospiraceae.Fusicatenibacter	HEPHL1
363277	ENSG00000181333	rs7116300	0.00591014	0.155484431	0.52908481	0.563800076	0.676325383	-0.319179682	0.061649686	0.050997467	0.237729688	0.222138499	0.097431742	0.08790645	0.072754471	0.152339113	0.996483139	0.876491525	Bacteria.Bacteroidetes.Bacteroidia.Bacteroidales.Porphyromonadaceae.Butyricimonas	HEPHL1
363278	ENSG00000181333	rs7116300	0.018432034	0.004739399	0.876401661	0.619473638	0.557809397	-0.511990078	-0.013764099	-0.032607269	0.230809618	0.175137279	0.088154003	0.065351781	0.042201174	0.006369168	0.998115183	0.993943049	Bacteria.Firmicutes.Clostridia.Clostridiales.Clostridiaceae.1	HEPHL1
363279	ENSG00000181333	rs7116300	0.001780436	0.001150561	0.373300728	0.610621944	0.580934212	-0.471337006	-0.093800639	0.041715769	0.178371255	0.138662653	0.104642282	0.08153603	0.005388195	0.000861825	0.984441985	0.990525521	Bacteria.Firmicutes.Clostridia.Clostridiales.Ruminococcaceae.Flavonifractor	HEPHL1
363280	ENSG00000181333	rs7116300	0.020360912	0.02703202	0.857946833	0.989824257	0.605299477	-0.463709354	0.023838381	-0.00133622	0.254647001	0.205049234	0.132664249	0.104374619	0.083710777	0.033715269	0.999274386	0.999563655	Bacteria.Firmicutes.Clostridia.Clostridiales.Ruminococcaceae.Ruminococcaceae.UCG.013	HEPHL1
363281	ENSG00000181333	rs7116300	0.003321901	0.004057649	0.894914657	0.846793393	0.566793443	-0.452758725	-0.014184499	0.015517292	0.186018549	0.152046205	0.106973607	0.079997485	0.013009567	0.003414834	0.968656053	0.950167126	Bacteria.Firmicutes.Clostridia.Clostridiales.Lachnospiraceae..Eubacterium..eligens.group	HEPHL1
363282	ENSG00000181333	rs7116300	0.036859231	0.019823777	0.501172001	0.514964536	0.480036356	-0.399187976	0.057271206	-0.045378125	0.225313778	0.167183077	0.084674919	0.069316024	0.053822673	0.011460394	0.997466038	0.994193156	Bacteria.Bacteroidetes.Bacteroidia.Bacteroidales.Rikenellaceae	HEPHL1
363283	ENSG00000181333	rs7116300	0.001731552	0.000337977	0.331918367	0.115955519	0.646873513	-0.592455519	-0.096695821	0.130149816	0.198059101	0.15667242	0.098927172	0.081704945	0.011394961	0.001048065	0.68593067	0.982679299	Bacteria.Firmicutes.Bacilli	HEPHL1
363284	ENSG00000181333	rs7116300	0.046302236	0.025575126	0.069696497	0.108230943	0.402036606	-0.352475941	0.145617136	-0.094081125	0.19796498	0.154301205	0.078975074	0.057779569	0.074609351	0.022183161	0.943988959	0.814968901	Bacteria.Proteobacteria.Betaproteobacteria.Burkholderiales.Alcaligenaceae	HEPHL1
363285	ENSG00000181333	rs7116300	0.005031273	0.001044958	0.037691465	0.005205994	0.501502371	-0.453745597	-0.198250389	0.193148091	0.172797077	0.13228462	0.093474712	0.066829432	0.00955841	0.000880829	0.586666825	0.66873547	Bacteria.Proteobacteria.Gammaproteobacteria.Pasteurellales.Pasteurellaceae.Haemophilus	HEPHL1
363286	ENSG00000181333	rs7116300	0.008433458	0.005169484	0.896415373	0.922432656	0.588872369	-0.46415642	0.011819529	0.006505881	0.216839611	0.160459982	0.09043705	0.066561135	0.020518005	0.004660662	0.999550314	0.997866297	Bacteria.Proteobacteria.Gammaproteobacteria.Pseudomonadales	HEPHL1
363287	ENSG00000181333	rs7116300	0.002451072	0.002904596	0.331771531	0.295515744	0.561887273	-0.441087624	-0.064673811	0.055774996	0.178357574	0.142614124	0.066145988	0.052894198	0.007016287	0.002736734	0.998409995	0.996467843	Bacteria.Verrucomicrobia	HEPHL1
363288	ENSG00000181333	rs7116300	0.113250088	0.27534357	0.832633812	0.961644935	0.650143877	-0.439488476	-0.016820841	-0.003688209	0.405052873	0.399547903	0.079282668	0.076404092	0.690095382	0.495920063	0.99911693	0.997690506	Bacteria.Bacteroidetes.Bacteroidia.Bacteroidales.Bacteroidaceae.Bacteroides	HEPHL1
363289	ENSG00000181333	rs7116300	0.006892986	0.003024894	0.990085128	0.855360453	0.570924607	-0.47826941	-0.001024084	0.011634027	0.204670731	0.155330575	0.082097941	0.063574556	0.0223754	0.004326867	0.999507593	0.935584968	Bacteria.Firmicutes.Clostridia.Clostridiales.Lachnospiraceae.Lachnoclostridium	HEPHL1
363290	ENSG00000181333	rs7116300	0.053984323	0.127653889	0.772544849	0.606245787	0.51878292	-0.361452771	-0.040611089	0.060828392	0.264418347	0.234279296	0.139923849	0.117447425	0.199691672	0.122776619	0.998929462	0.998920199	Bacteria.Firmicutes.Clostridia.Clostridiales.Lachnospiraceae..Eubacterium..ventriosum.group	HEPHL1
363291	ENSG00000181333	rs7116300	0.007270459	0.013391348	0.969637784	0.689464422	0.567710936	-0.41551958	0.006256741	0.046585479	0.204942544	0.163487719	0.163758006	0.116074091	0.020915425	0.010229833	0.849931659	0.836191584	Bacteria.Firmicutes.Clostridia.Clostridiales.Ruminococcaceae.Butyricicoccus	HEPHL1
363292	ENSG00000181333	rs7116300	0.005261435	0.002217155	0.863507532	0.750386145	0.588800948	-0.4820891	-0.018641678	0.024374387	0.203991101	0.151409944	0.10801586	0.076298534	0.012877975	0.002147881	0.922061391	0.913471255	Bacteria.Firmicutes.Clostridia.Clostridiales.Lachnospiraceaencultured	HEPHL1
363293	ENSG00000181333	rs7116300	0.004728398	0.000921596	0.035340638	0.006217468	0.506209826	-0.461454961	-0.202715421	0.193338565	0.173111541	0.132977946	0.094348305	0.068396424	0.009341156	0.000779797	0.565457736	0.636525953	Bacteria.Proteobacteria.Gammaproteobacteria.Pasteurellales.Pasteurellaceae	HEPHL1
363294	ENSG00000181333	rs7116300	0.001135691	0.0004147	0.092005561	0.0023032	0.569748031	-0.475275439	0.103717302	-0.142305875	0.167408046	0.127790467	0.060661399	0.044873782	0.003434087	0.000570693	0.99994518	0.98415377	Bacteria.Bacteroidetes.Bacteroidia.Bacteroidales.Prevotellaceae	HEPHL1
363295	ENSG00000181333	rs7116300	0.002589206	0.022397859	0.377957141	0.664970051	0.66885588	-0.491157921	0.082905801	-0.034950145	0.213565573	0.210027302	0.093400121	0.080342217	0.020136232	0.03198767	0.833668443	0.9161496	Bacteria.Firmicutes.Clostridia.Clostridiales.Ruminococcaceae.Ruminococcaceae.UCG.014	HEPHL1
363296	ENSG00000181333	rs7116300	0.151502364	0.098376764	0.100414975	0.12385963	0.330568683	-0.297281578	0.159294371	-0.10652447	0.22781334	0.177325681	0.095603895	0.068343649	0.214214326	0.061733059	0.951961461	0.832888729	Bacteria.Proteobacteria.Betaproteobacteria	HEPHL1
363297	ENSG00000181333	rs7116300	0.006766655	0.014210274	0.484571727	0.554867334	0.694718658	-0.55605684	0.098167762	-0.068470628	0.248452509	0.220771429	0.139655171	0.115365235	0.041523553	0.023798548	0.893900237	0.990536954	Bacteria.Firmicutes.Clostridia.Clostridiales.Family.XIII.Family.XIII.AD3011.group	HEPHL1
363298	ENSG00000181333	rs7116300	0.102303512	0.08223741	0.086039408	0.074250448	0.355628519	-0.29378836	0.153142933	-0.115436584	0.214645758	0.166478738	0.087875602	0.063642562	0.142239728	0.057913855	0.938500455	0.720101238	Bacteria.Proteobacteria.Betaproteobacteria.Burkholderiales	HEPHL1
363299	ENSG00000181333	rs7116300	0.00081095	0.00061162	0.129380032	0.196825573	0.634505816	-0.505123485	-0.144201752	0.095082068	0.180734404	0.140342641	0.093896622	0.072925969	0.003447868	0.000630689	0.760739436	0.968856518	Bacteria.Firmicutes.Clostridia.Clostridiales.Lachnospiraceae..Eubacterium..hallii.group	HEPHL1
363300	ENSG00000181333	rs7116300	0.008117064	0.01942305	0.966574838	0.547955983	0.566557511	-0.397369632	0.003300194	-0.036143583	0.207546458	0.165854422	0.078456882	0.059846632	0.029378207	0.017471405	0.998302481	0.99762474	Bacteria.Proteobacteria.Gammaproteobacteria.Enterobacteriales.Enterobacteriaceae.Escherichia.Shigella	HEPHL1
363301	ENSG00000181333	rs7116300	0.110516628	0.049844953	0.944919889	0.921222598	0.550535704	-0.480688248	-0.008139744	-0.008470074	0.340339076	0.240589834	0.117370163	0.085321203	0.340460182	0.099259003	0.998986731	0.998377846	Bacteria.Firmicutes.Clostridia.Clostridiales.Family.XI.Anaerococcus	HEPHL1
363302	ENSG00000181333	rs7116300	0.005587767	0.003512588	0.484922455	0.847920731	0.520277717	-0.42396502	-0.057320139	-0.013436153	0.181598598	0.140025806	0.081610386	0.069788468	0.012320402	0.002598004	0.999334555	0.997301756	Bacteria.Firmicutes.Erysipelotrichia.Erysipelotrichales.Erysipelotrichaceae.Erysipelotrichaceae.UCG.003	HEPHL1
363303	ENSG00000181333	rs7116300	0.002502012	0.001464714	0.996082907	0.799999197	0.566333033	-0.460351724	-0.000406193	-0.016145971	0.180165038	0.138621158	0.082425636	0.0634739	0.006129065	0.001102803	0.999310844	0.99835739	Bacteria.Firmicutes.Clostridia.Clostridiales.Ruminococcaceae.Ruminococcaceae.UCG.002	HEPHL1
363304	ENSG00000181333	rs7116300	0.352525442	0.212807916	0.995206307	0.824582174	0.582102729	-0.57536584	-0.000976016	0.024720508	0.621696565	0.457348947	0.161837548	0.111084331	0.699792882	0.516582225	0.936495764	0.99665811	Bacteria.Proteobacteria	HEPHL1
363305	ENSG00000181333	rs7116300	0.023456562	0.008705242	0.859206173	0.668479987	0.608048739	-0.518513341	-0.021123439	0.036559134	0.262116775	0.191758659	0.118618169	0.08498945	0.072269303	0.014130047	0.998793879	0.998019463	Bacteria.Firmicutes.Clostridia.Clostridiales.Lachnospiraceae.Blautia	HEPHL1
363306	ENSG00000181333	rs7116300	0.002130619	0.000367688	0.400699927	0.043306398	0.571260255	-0.508637039	-0.072504908	0.148689687	0.178669598	0.135423645	0.085719721	0.072165568	0.007129769	0.000485088	0.645924879	0.955303348	Bacteria.Firmicutes.Bacilli.Lactobacillales.Streptococcaceae	HEPHL1
363307	ENSG00000181333	rs7116300	0.06137857	0.01759948	0.702395593	0.957509197	0.494642422	-0.440208824	0.035937938	-0.003740258	0.259901846	0.180779162	0.093648813	0.069934522	0.10390603	0.016446751	0.995671109	0.970534317	Bacteria.Firmicutes.Clostridia.Clostridiales.Ruminococcaceae.Subdoligranulum	HEPHL1
363308	ENSG00000181333	rs7116300	0.364173659	0.16581532	0.732870555	0.410414519	0.903568368	-1.120818852	-0.057174548	0.111477523	0.988855988	0.799853766	0.166807828	0.134565289	0.999415694	0.740789893	0.990344402	0.933994762	Bacteria.Firmicutes	HEPHL1
363309	ENSG00000181333	rs7116300	0.218012475	0.460091043	0.964495467	0.774415254	0.55458547	-0.337074526	0.00366827	-0.023712006	0.445918806	0.453639308	0.082096737	0.082395685	0.879273205	0.625625001	0.998912436	0.995383189	Bacteria.Bacteroidetes.Bacteroidia.Bacteroidales	HEPHL1
363310	ENSG00000181333	rs7116300	0.035937411	0.029872792	0.819315542	0.744525817	0.632399075	-0.528926002	0.02323945	-0.025574585	0.295319211	0.238276292	0.101332807	0.078153579	0.094995323	0.034125905	0.999614985	0.99936283	Bacteria.Firmicutes.Clostridia.Clostridiales.Lachnospiraceae.Tyzzerella.4	HEPHL1
363311	ENSG00000181333	rs7116300	0.002226602	0.005798602	0.614074704	0.867270815	0.595787057	-0.434308123	0.04704346	0.012366166	0.187202738	0.152294984	0.092848262	0.073705435	0.008614341	0.003375227	0.999417824	0.997023453	Bacteria.Firmicutes.Clostridia.Clostridiales.Christensenellaceae.Christensenellaceae.R.7.group	HEPHL1
363312	ENSG00000181333	rs7116300	0.036603665	0.019693206	0.503141783	0.516630953	0.480552744	-0.399530374	0.057048304	-0.045223515	0.225239658	0.167141397	0.084736243	0.069355501	0.053660557	0.011524246	0.997528932	0.993985312	Bacteria.Bacteroidetes.Bacteroidia.Bacteroidales.Rikenellaceae.Alistipes	HEPHL1
363313	ENSG00000181333	rs7116300	0.298056716	0.141454827	0.733373943	0.55752244	0.833134059	-0.748724344	-0.053726921	0.058794427	0.794304315	0.503099621	0.157057276	0.099732003	0.80684385	0.447966247	0.881912195	0.832719607	Bacteria.Firmicutes.Clostridia.Clostridiales.Lachnospiraceae	HEPHL1
363314	ENSG00000181333	rs7116300	0.022638292	0.007794153	0.959340595	0.595494094	0.573865431	-0.51804345	0.007481178	-0.071545459	0.245849962	0.188744149	0.146187977	0.134111096	0.057698612	0.011159313	0.967953535	0.989731238	Bacteria.Actinobacteria.Coriobacteriia.Coriobacteriales.Coriobacteriaceae	HEPHL1
363315	ENSG00000181333	rs7116300	0.265123396	0.223506914	0.056255158	0.022048836	0.2630386	-0.211776287	-0.171001379	0.148426795	0.234039274	0.172342739	0.087998523	0.063297499	0.208341759	0.112266967	0.72329926	0.529968097	Bacteria.Firmicutes.Clostridia.Clostridiales.Lachnospiraceae.Tyzzerella	HEPHL1
363316	ENSG00000181333	rs7116300	0.01608843	0.004174193	0.771839973	0.593456851	0.613172589	-0.521053082	0.041831001	-0.05501395	0.248209568	0.175563099	0.14366882	0.102553435	0.058257838	0.007924604	0.99846362	0.994553009	Bacteria.Firmicutes.Clostridia.Clostridiales.Ruminococcaceae.Ruminiclostridium.9	HEPHL1
363317	ENSG00000181333	rs7116300	0.010294256	0.017574244	0.757523285	0.998685063	0.613822717	-0.461338549	-0.033464789	-0.000143462	0.232374627	0.189412325	0.107944304	0.086721291	0.032840595	0.012643877	0.999513786	0.980998469	Bacteria.Firmicutes.Erysipelotrichia.Erysipelotrichales.Erysipelotrichaceae	HEPHL1
363318	ENSG00000181333	rs7116300	0.015668183	0.01442509	0.598545203	0.572235934	0.686133277	-0.56143132	-0.049601667	0.039025442	0.276584686	0.223420495	0.093755991	0.068755818	0.081582402	0.028535972	0.859064655	0.995251343	Bacteria.Proteobacteria.Gammaproteobacteria	HEPHL1
363319	ENSG00000181333	rs7116300	0.496575525	0.43499698	0.093240031	0.077606146	0.192016481	-0.167054676	-0.189466006	0.14940569	0.280860463	0.212684978	0.111242684	0.083341926	0.34430428	0.225550448	0.963485106	0.971945944	Bacteria.Firmicutes.Bacilli.Lactobacillales.Carnobacteriaceae.Granulicatella	HEPHL1
363320	ENSG00000181333	rs7116300	0.008183496	0.002749051	0.889200347	0.815895714	0.557792771	-0.479643877	0.012437857	0.014929944	0.204560328	0.154148242	0.088933841	0.063868984	0.022879619	0.002980994	0.955567321	0.931825676	Bacteria.Firmicutes.Clostridia.Clostridiales.Lachnospiraceae.Roseburia	HEPHL1
363321	ENSG00000181333	rs7116300	0.253562422	0.050280376	0.396716386	0.779164593	0.36144117	-0.57329049	0.063928378	0.01851253	0.313808095	0.287499872	0.074940878	0.065750703	0.5778233	0.142383488	0.999785669	0.999420701	Bacteria.Firmicutes.Clostridia.Clostridiales.Ruminococcaceae.Faecalibacterium	HEPHL1
363322	ENSG00000181333	rs7116300	0.00488102	0.006850368	0.928893915	0.824848675	0.582405214	-0.492307788	0.007967172	-0.016792815	0.199934549	0.176345214	0.088941249	0.075577124	0.027013423	0.009833747	0.998781983	0.993947371	Bacteria.Firmicutes.Clostridia.Clostridiales.Ruminococcaceae.Ruminococcus.1	HEPHL1
363323	ENSG00000181333	rs7116300	0.028237348	0.010085232	0.951459727	0.670781117	0.557207554	-0.504553303	-0.01007482	-0.063235993	0.24838403	0.190453895	0.164875399	0.148099418	0.062871621	0.012923916	0.940904933	0.994989321	Bacteria.Actinobacteria.Coriobacteriia.Coriobacteriales	HEPHL1
363324	ENSG00000181333	rs7116300	0.020590259	0.002825554	0.664337995	0.516955967	0.51892246	-0.523201263	-0.039293587	-0.046353176	0.218722495	0.16865178	0.090145376	0.071143277	0.048671706	0.004050914	0.896391265	0.926866716	Bacteria.Firmicutes.Clostridia.Clostridiales.Ruminococcaceae.Ruminococcus.2	HEPHL1
363325	ENSG00000181333	rs7116300	0.013741174	0.002089874	0.470864892	0.230710372	0.72687588	-0.609877103	0.079305948	-0.08412202	0.287113885	0.190364187	0.109350433	0.069539745	0.0619698	0.0057075	0.999814869	0.914519823	Bacteria.Actinobacteria.Actinobacteria.Corynebacteriales.Corynebacteriaceae	HEPHL1
363326	ENSG00000181333	rs7116300	0.010537604	0.003985595	0.683300618	0.502297066	0.641922646	-0.544517297	0.03776726	-0.045334654	0.24382274	0.182478499	0.092166651	0.067203988	0.041370936	0.007227076	0.927385047	0.926870238	Bacteria.Firmicutes.Clostridia.Clostridiales.Lachnospiraceae.Lachnospiraceae.UCG.010	HEPHL1
363327	ENSG00000181333	rs7116300	0.005548566	0.002744415	0.475155497	0.643048731	0.535062111	-0.444035533	-0.052624418	0.024239066	0.186595439	0.142678166	0.073270445	0.052062061	0.012500684	0.001863656	0.791372367	0.87724048	Bacteria.Fusobacteria.Fusobacteriia.Fusobacteriales	HEPHL1
363328	ENSG00000181333	rs7116300	0.00065422	0.001147794	0.100263418	0.546471834	0.634804315	-0.470808301	0.139637462	-0.039134723	0.177408703	0.138475538	0.083768247	0.06455914	0.003156623	0.00113182	0.54890128	0.906418779	Bacteria.Firmicutes.Clostridia.Clostridiales.Lachnospiraceae.Lachnospira	HEPHL1
363329	ENSG00000181333	rs7116300	0.117112284	0.053649416	0.343882713	0.296531886	0.402872105	-0.349022026	-0.110897418	0.087804909	0.253730532	0.177637485	0.116321822	0.083446597	0.110974779	0.028110281	0.998173674	0.991886968	Bacteria.Firmicutes.Bacilli.Bacillales	HEPHL1
363330	ENSG00000181333	rs7116300	0.218040052	0.460247255	0.964428929	0.774207398	0.554550543	-0.336954618	0.003675131	-0.023734103	0.445917751	0.453636522	0.082096333	0.082394385	0.880689317	0.626536633	0.998947111	0.995399427	Bacteria.Bacteroidetes	HEPHL1
363331	ENSG00000181333	rs7116300	0.023462233	0.005069586	0.86903614	0.579422184	0.553392062	-0.517262258	-0.015002504	-0.036855498	0.238565589	0.178392351	0.090635449	0.066169735	0.053464326	0.006482091	0.99830237	0.997282036	Bacteria.Firmicutes.Clostridia.Clostridiales.Clostridiaceae.1.Clostridium.sensu.stricto.1	HEPHL1
363332	ENSG00000181333	rs7116300	0.223554388	0.299745554	0.284340368	0.23310142	0.338998647	-0.241040432	-0.111991297	0.109103693	0.275904422	0.230617515	0.103753723	0.090659156	0.323718658	0.178732557	0.99946547	0.972078348	Bacteria.Firmicutes.Erysipelotrichia.Erysipelotrichales.Erysipelotrichaceae..Clostridium..innocuum.group	HEPHL1
363333	ENSG00000181333	rs7116300	0.077499134	0.004586976	0.723625196	0.351158876	0.500607965	-0.620257217	0.040305063	0.078806173	0.279147483	0.211340798	0.113494084	0.083926391	0.221694526	0.017547134	0.997570438	0.969568167	Bacteria.Firmicutes.Clostridia.Clostridiales.Lachnospiraceae.Lachnospiraceae.UCG.008	HEPHL1
363334	ENSG00000181333	rs7116300	0.001725652	0.000625704	0.732444087	0.437955752	0.588187207	-0.510079015	-0.033557264	-0.059575086	0.180028609	0.141999487	0.097741546	0.076340893	0.005292931	0.000625232	0.81576269	0.952281794	Bacteria.Actinobacteria.Actinobacteria.Bifidobacteriales.Bifidobacteriaceae.Bifidobacterium	HEPHL1
363335	ENSG00000181333	rs7116300	0.006361096	0.000505046	0.449739871	0.358051713	0.517994524	-0.517931049	-0.068646857	-0.063205038	0.183782974	0.1415654	0.090280571	0.068289146	0.015828022	0.000712364	0.814823609	0.968614954	Bacteria.Firmicutes.Clostridia.Clostridiales.Peptostreptococcaceae.Intestinibacter	HEPHL1
363336	ENSG00000181333	rs7116300	0.014691708	0.00227075	0.949791861	0.411060211	0.568993047	-0.572636169	0.006770286	-0.070814817	0.227071388	0.180300871	0.1071111	0.085599699	0.073283449	0.006250417	0.998768023	0.977590899	Bacteria.Firmicutes.Clostridia.Clostridiales.Ruminococcaceae.Ruminococcaceae.NK4A214.group	HEPHL1
363337	ENSG00000181333	rs7116300	0.013334374	0.00580076	0.244441359	0.222545668	0.95379062	-0.736844457	-0.15366741	0.114255772	0.375030524	0.258394783	0.130843792	0.092785784	0.166104379	0.038987044	0.996108676	0.956557022	Bacteria.Firmicutes.Clostridia.Clostridiales.Lachnospiraceae..Ruminococcus..gnavus.group	HEPHL1
363338	ENSG00000181333	rs7116300	0.002193565	0.001013217	0.437732172	0.487845375	0.643003054	-0.50499207	0.057977866	-0.04035294	0.201721647	0.146802601	0.074257764	0.057841073	0.007561875	0.001183795	0.774993304	0.941587602	Bacteria.Firmicutes.Negativicutes.Selenomonadales.Acidaminococcaceae.Phascolarctobacterium	HEPHL1
363339	ENSG00000181333	rs7116300	0.045956087	0.035629614	0.4046684	0.339186731	0.45577913	-0.36688144	-0.067126914	0.056146652	0.224060854	0.171032548	0.080037428	0.05831898	0.081070312	0.026491985	0.937318069	0.997412515	Bacteria.Proteobacteria.Gammaproteobacteria.Enterobacteriales.Enterobacteriaceae.Citrobacter	HEPHL1
363340	ENSG00000181333	rs7116300	0.000756281	0.018146927	0.182865739	0.835194671	0.69189707	-0.429644598	0.118012263	-0.016135176	0.195853776	0.177323858	0.087667731	0.077250628	0.009513223	0.027035737	0.78893439	0.941032311	Bacteria.Firmicutes.Clostridia.Clostridiales.Lachnospiraceae..Eubacterium..xylanophilum.group	HEPHL1
363341	ENSG00000181333	rs7116300	0.004776247	0.007291925	0.851487352	0.921184561	0.589421247	-0.469918771	0.018937282	-0.00775096	0.201812708	0.169705569	0.100753479	0.078039581	0.020775245	0.008997552	0.923061058	0.99827201	Bacteria.Firmicutes.Clostridia.Clostridiales.Ruminococcaceae..Eubacterium..coprostanoligenes.group	HEPHL1
363342	ENSG00000181333	rs7116300	0.072052278	0.069351228	0.252075012	0.154570208	0.412976174	-0.315244129	0.176038468	-0.152024219	0.225902869	0.17075497	0.152355836	0.105566147	0.130399675	0.046149055	0.925664213	0.949592213	Bacteria.Actinobacteria	HEPHL1
363343	ENSG00000181333	rs7116300	0.000979551	0.011260306	0.208640862	0.380756777	0.693719548	-0.538683618	0.105915095	-0.065559984	0.201035485	0.20657287	0.083415691	0.074296355	0.017502951	0.027905471	0.984987993	0.971423926	Bacteria.Proteobacteria.Deltaproteobacteria.Desulfovibrionales.Desulfovibrionaceae.Desulfovibrio	HEPHL1
363344	ENSG00000181333	rs7116300	0.076084464	0.133945899	0.777149194	0.473887642	0.502197208	-0.335183948	-0.03177571	0.060433632	0.278661789	0.220896228	0.11180877	0.083901395	0.211564247	0.111831059	0.999028109	0.997798285	Bacteria.Actinobacteria.Actinobacteria.Micrococcales.Micrococcaceae	HEPHL1
363345	ENSG00000181333	rs7116300	0.005183348	0.002556408	0.426160406	0.827236695	0.536475826	-0.447389447	0.071504047	-0.014614603	0.185521897	0.142655288	0.089298443	0.066698331	0.010185882	0.001904415	0.972085394	0.961745829	Bacteria.Proteobacteria.Deltaproteobacteria.Desulfovibrionales.Desulfovibrionaceae	HEPHL1
363346	ENSG00000181333	rs7116300	0.00773569	0.016455427	0.88597675	0.765990166	0.588909256	-0.42099836	-0.011336572	-0.017258296	0.214348042	0.171030549	0.078752262	0.057748183	0.035779161	0.017750547	0.99617189	0.965530807	Bacteria.Proteobacteria.Gammaproteobacteria.Enterobacteriales.Enterobacteriaceae	HEPHL1
363347	ENSG00000181333	rs7116300	0.078128821	0.022049802	0.758394045	0.92266849	0.501875588	-0.468009681	-0.033892641	-0.00774098	0.28046217	0.199587053	0.109731429	0.079439642	0.185667796	0.032315166	0.997152221	0.990360691	Bacteria.Firmicutes.Clostridia.Clostridiales.Family.XI	HEPHL1
363348	ENSG00000181333	rs7116300	0.008058998	0.000944014	0.30702405	0.087229475	0.756310506	-0.705342113	0.135275584	-0.201913636	0.276790926	0.203708195	0.131405094	0.116309401	0.050427374	0.003706072	0.998330087	0.999834196	Bacteria.Actinobacteria.Coriobacteriia.Coriobacteriales.Coriobacteriaceae.Collinsella	HEPHL1
363349	ENSG00000181333	rs7116300	0.000165811	0.000451053	0.028587813	0.113032319	0.864392296	-0.645848346	-0.163582185	0.101415874	0.216407293	0.174864692	0.073086838	0.063145251	0.002289184	0.001709312	0.651821342	0.758665039	Bacteria.Firmicutes.Negativicutes.Selenomonadales.Veillonellaceae	HEPHL1
363350	ENSG00000181333	rs7116300	0.00256831	0.002422228	0.125200642	0.056547101	0.548378546	-0.429368267	0.111172624	-0.111861925	0.174944309	0.136120489	0.07158477	0.057635033	0.0062103	0.001763213	0.934169653	0.990835033	Bacteria.Bacteroidetes.Bacteroidia.Bacteroidales.Porphyromonadaceae.Parabacteroides	HEPHL1
363351	ENSG00000181333	rs7116300	0.001789552	0.001034871	0.658666329	0.940930044	0.581173224	-0.474738796	0.03770539	0.004801107	0.17853705	0.138279781	0.084967647	0.064545127	0.004848765	0.000847163	0.998880039	0.998885873	Bacteria.Proteobacteria.Deltaproteobacteria.Desulfovibrionales.Desulfovibrionaceae.Bilophila	HEPHL1
363352	ENSG00000181333	rs7116300	0.002503117	0.001846425	0.785911772	0.670985778	0.565675019	-0.45483137	0.023841935	-0.030773018	0.17996423	0.140169867	0.087419338	0.072118456	0.005919692	0.001611151	0.99766152	0.942185599	Bacteria.Firmicutes.Clostridia.Clostridiales.Lachnospiraceae.Coprococcus.1	HEPHL1
363353	ENSG00000181333	rs7116300	0.014409428	0.030887014	0.61745989	0.978281894	0.668195296	-0.463386379	0.053121426	-0.002208924	0.265862487	0.210078958	0.105856254	0.080834932	0.082453483	0.045185038	0.999469974	0.999680155	Bacteria.Bacteroidetes.Bacteroidia.Bacteroidales.Porphyromonadaceae.Barnesiella	HEPHL1
363354	ENSG00000181333	rs7116300	0.004829553	0.005644116	0.645547534	0.695209446	0.62850954	-0.502881545	0.066200993	-0.044910326	0.21548499	0.175746269	0.143269106	0.11412684	0.023077488	0.008677811	0.872852984	0.994506574	Bacteria.Firmicutes.Clostridia.Clostridiales.Family.XIII	HEPHL1
363355	ENSG00000181333	rs7116300	0.00213649	0.00375359	0.584029302	0.812590725	0.613265672	-0.468515865	0.055590938	-0.019213776	0.191862483	0.155921004	0.101034932	0.080717985	0.010838874	0.00471197	0.917296988	0.901530053	Bacteria.Firmicutes.Clostridia.Clostridiales.Ruminococcaceae.Ruminococcaceae.UCG.005	HEPHL1
363356	ENSG00000181333	rs7116300	0.366146093	0.383055592	0.23391636	0.177055676	0.273217863	-0.205564894	-0.149537882	0.127519612	0.300247077	0.234092333	0.12447689	0.093457588	0.295813907	0.22519478	0.998201428	0.99782309	Bacteria.Firmicutes.Bacilli.Bacillales.Staphylococcaceae.Staphylococcus	HEPHL1
363357	ENSG00000181333	rs7116300	0.261052557	0.45564614	0.062502988	0.034735272	0.270185911	-0.150051555	-0.173699329	0.169688899	0.238337809	0.19994666	0.091672409	0.078706332	0.344482207	0.273546101	0.541083741	0.643996327	Bacteria.Firmicutes.Erysipelotrichia.Erysipelotrichales.Erysipelotrichaceae.Faecalitalea	HEPHL1
363358	ENSG00000181333	rs7116300	0.002324028	0.006171326	0.652314524	0.826898723	0.590415925	-0.429800773	0.042862452	0.016356575	0.186355236	0.151904529	0.094700815	0.074500228	0.008791543	0.003572734	0.999989953	0.995366106	Bacteria.Firmicutes.Clostridia.Clostridiales.Christensenellaceae	HEPHL1
363359	ENSG00000181333	rs7116300	0.001364535	0.000843886	0.359901256	0.864867548	0.595011155	-0.479423271	-0.061486103	0.00918605	0.177933842	0.137051839	0.066689771	0.053768012	0.003610607	0.000777369	0.937508231	0.982851019	Bacteria.Firmicutes.Negativicutes.Selenomonadales.Veillonellaceae.Dialister	HEPHL1
363360	ENSG00000181333	rs7116300	0.005429788	0.002276289	0.919806956	0.583731641	0.59078883	-0.516484985	0.009012528	-0.037277287	0.205476949	0.162662854	0.089177453	0.067696683	0.016337795	0.002979975	0.998970432	0.998994847	Bacteria.Firmicutes.Erysipelotrichia.Erysipelotrichales.Erysipelotrichaceae.Erysipelatoclostridium	HEPHL1
363361	ENSG00000181333	rs7116300	0.002281373	0.001714537	0.578145905	0.643145102	0.568771592	-0.463873021	0.054326721	-0.038146374	0.179172293	0.141886883	0.0972092	0.081956798	0.006956346	0.001235079	0.829813506	0.997649073	Bacteria.Firmicutes.Clostridia.Clostridiales.Ruminococcaceaencultured	HEPHL1
363362	ENSG00000181333	rs7116300	0.001426287	0.002559769	0.160126936	0.201272741	0.815533834	-0.653126253	0.159695204	-0.116326095	0.244934379	0.208286302	0.112410265	0.090118643	0.014648622	0.008932763	0.940017368	0.87180213	Bacteria.Firmicutes.Clostridia.Clostridiales.Ruminococcaceae.Ruminiclostridium.6	HEPHL1
363363	ENSG00000181333	rs7116300	0.043201259	0.037807677	0.854678472	0.682694191	0.5370925	-0.40984389	-0.019611895	0.031020909	0.260539195	0.19336187	0.106661209	0.075549772	0.106181351	0.031856011	0.998368957	0.997803387	Bacteria.Actinobacteria.Actinobacteria.Micrococcales	HEPHL1
363364	ENSG00000181378	rs2219220	0.8872414	0.768075068	0.269630892	0.384167414	0.047958533	-0.065445469	-0.185832285	0.094517061	0.336918321	0.221016699	0.166924795	0.107887113	0.49001195	0.218622948	0.740234322	0.973851346	Bacteria.Bacteroidetes.Bacteroidia.Bacteroidales.Porphyromonadaceae.Odoribacter	CFAP65
363365	ENSG00000181378	rs2219220	0.57742559	0.478294715	0.601834241	0.686545665	0.176131005	-0.135640746	0.083328014	-0.037826168	0.314561335	0.190211495	0.158935385	0.093321838	0.212262186	0.128082726	0.996033175	0.965943535	Bacteria.Firmicutes.Clostridia.Clostridiales.Lachnospiraceae.Lachnospiraceae.NK4A136.group	CFAP65
363366	ENSG00000181378	rs2219220	0.248172238	0.183004538	0.256260418	0.213183715	0.491633319	-0.340388202	0.275455678	-0.178049609	0.421966597	0.252945349	0.240529769	0.141646404	0.259947158	0.095079571	0.999550585	0.892998542	Bacteria.Firmicutes.Clostridia.Clostridiales.Lachnospiraceae.Lachnospiraceae.ND3007.group	CFAP65
363367	ENSG00000181378	rs2219220	0.572315762	0.455135845	0.755156248	0.679167391	0.181171815	-0.146039844	0.046975945	-0.039104161	0.319258688	0.194379865	0.150012324	0.094127094	0.261443852	0.126228065	0.999550314	0.996901429	Bacteria.Proteobacteria.Gammaproteobacteria.Pseudomonadales	CFAP65
363368	ENSG00000181378	rs2219220	0.562559206	0.467227598	0.785871135	0.754095987	0.2072975	-0.153325191	-0.036779405	0.025339524	0.356190146	0.209681531	0.134829892	0.080558155	0.290916718	0.162859753	0.999507593	0.935584968	Bacteria.Firmicutes.Clostridia.Clostridiales.Lachnospiraceae.Lachnoclostridium	CFAP65
363369	ENSG00000181378	rs2219220	0.861294695	0.77826263	0.961596849	0.980162246	0.136563295	-0.142752311	0.008259602	0.002686946	0.778538607	0.504892767	0.170889633	0.107650412	0.919901558	0.741106067	0.957507715	0.947727354	Bacteria.Firmicutes.Clostridia.Clostridiales.Ruminococcaceae	CFAP65
363370	ENSG00000181378	rs2219220	0.598635638	0.636569339	0.868301772	0.973380807	0.209611468	-0.114803348	0.031079543	0.003809654	0.396301232	0.241845091	0.18670577	0.113737407	0.382068056	0.277353416	0.988161388	0.960978878	Bacteria.Firmicutes.Bacilli.Lactobacillales.Carnobacteriaceae	CFAP65
363371	ENSG00000181378	rs2219220	0.965285515	0.885936664	0.815781882	0.86835382	0.029593763	-0.064717713	0.030936236	-0.014078726	0.677398627	0.449418252	0.132259189	0.084609624	0.871190788	0.740112031	0.99911693	0.997690506	Bacteria.Bacteroidetes.Bacteroidia.Bacteroidales.Bacteroidaceae.Bacteroides	CFAP65
363372	ENSG00000181378	rs2219220	0.376745681	0.29347596	0.219283586	0.184238282	0.290175845	-0.208478265	0.186154125	-0.117597638	0.32607263	0.196869809	0.150097145	0.087637475	0.178923367	0.080182882	0.99894297	0.998882343	Bacteria.Verrucomicrobia.Verrucomicrobiae.Verrucomicrobiales.Verrucomicrobiaceae.Akkermansia	CFAP65
363373	ENSG00000181378	rs2219220	0.746351869	0.656469881	0.69097244	0.603231337	0.112145564	-0.09158993	0.077085296	-0.058825764	0.345264658	0.20498303	0.193058402	0.112634886	0.263807392	0.137901713	0.997048205	0.999513539	Bacteria.Firmicutes.Clostridia.Clostridiales.Lachnospiraceae.Dorea	CFAP65
363374	ENSG00000181378	rs2219220	0.377226818	0.293089435	0.153300538	0.128810788	0.284360645	-0.205082046	0.215516739	-0.133981319	0.319862352	0.193506377	0.149187571	0.087109681	0.17589003	0.081490459	0.998409995	0.996467843	Bacteria.Verrucomicrobia	CFAP65
363375	ENSG00000181378	rs2219220	0.807729535	0.851248565	0.79964655	0.651065295	0.092927631	-0.04544221	-0.035864984	0.039717028	0.380329101	0.241376901	0.140740657	0.087414401	0.391411189	0.273461316	0.998735039	0.999709092	Bacteria.Bacteroidetes.Bacteroidia.Bacteroidales.Prevotellaceae.Prevotella.9	CFAP65
363376	ENSG00000181378	rs2219220	0.775263957	0.987281201	0.367329254	0.517910673	-0.126985449	0.004153333	-0.168515036	0.071573616	0.442969242	0.259553539	0.185646724	0.110103314	0.459294238	0.306249072	0.974916192	0.973716764	Bacteria.Firmicutes.Clostridia.Clostridiales.Ruminococcaceae.Ruminococcus.1	CFAP65
363377	ENSG00000181378	rs2219220	0.734194482	0.978210737	0.267281596	0.632596951	-0.128158327	0.005931461	-0.209582681	0.049495363	0.375842238	0.216351055	0.187328354	0.103049331	0.331025913	0.199642547	0.674163776	0.906418779	Bacteria.Firmicutes.Clostridia.Clostridiales.Lachnospiraceae.Lachnospira	CFAP65
363378	ENSG00000181378	rs2219220	0.931272652	0.992939179	0.634042357	0.60034227	-0.048375292	-0.002715267	-0.101369533	0.060103574	0.558777173	0.305665601	0.211952835	0.114168269	0.492201747	0.370872035	0.999614985	0.99936283	Bacteria.Firmicutes.Clostridia.Clostridiales.Lachnospiraceae.Tyzzerella.4	CFAP65
363379	ENSG00000181378	rs2219220	0.988958536	0.919584081	0.752409266	0.759171193	0.008206602	-0.035985821	0.075871431	-0.042901526	0.590768881	0.355083363	0.23950716	0.139361694	0.864539579	0.62777381	0.99967607	0.999141757	Bacteria.Firmicutes.Negativicutes.Selenomonadales	CFAP65
363380	ENSG00000181378	rs2219220	0.532583891	0.645127312	0.267914784	0.295494972	-0.349434199	0.143834243	-0.293940795	0.155052379	0.556986247	0.31088298	0.263080185	0.147037492	0.439670734	0.263093368	0.999274386	0.998480911	Bacteria.Firmicutes.Clostridia.Clostridiales.Ruminococcaceae.Ruminococcaceae.UCG.013	CFAP65
363381	ENSG00000181378	rs2219220	0.24000547	0.257170579	0.018064296	0.032180516	0.372187528	-0.211813193	-0.425549994	0.220285265	0.313905876	0.185314461	0.175502877	0.10065784	0.134117632	0.064273955	0.863250727	0.931281216	Bacteria.Proteobacteria.Deltaproteobacteria	CFAP65
363382	ENSG00000181378	rs2219220	0.896704982	0.826193393	0.221151821	0.05639749	0.042057911	-0.042245753	-0.217100508	0.202728364	0.322713324	0.191625398	0.175767846	0.104387417	0.338506996	0.166637611	0.571009034	0.899006864	Bacteria.Actinobacteria.Actinobacteria.Bifidobacteriales.Bifidobacteriaceae	CFAP65
363383	ENSG00000181378	rs2219220	0.322299075	0.266397924	0.392473116	0.367650333	0.465124735	-0.323792383	0.159151267	-0.103077009	0.46642059	0.288871558	0.18489097	0.113632697	0.37497897	0.18779309	0.996423631	0.960268902	Bacteria.Bacteroidetes.Bacteroidia.Bacteroidales.Prevotellaceae.Prevotella.7	CFAP65
363384	ENSG00000181378	rs2219220	0.555833103	0.726985628	0.439202002	0.573216335	-0.666163585	0.271421085	0.159377328	-0.076922194	1.125161836	0.77410435	0.204789006	0.135870511	0.987348183	0.780381844	0.996576058	0.843195709	Bacteria.Firmicutes.Clostridia.Clostridiales	CFAP65
363385	ENSG00000181378	rs2219220	0.716467095	0.605898437	0.7906056	0.846177351	0.125798068	-0.105566092	-0.039057326	0.016844939	0.344892163	0.203630109	0.146499632	0.086489742	0.28479731	0.118777398	0.848952702	0.878621663	Bacteria.Fusobacteria.Fusobacteriia.Fusobacteriales	CFAP65
363386	ENSG00000181378	rs2219220	0.138855889	0.056081056	0.171924555	0.069771344	0.621189388	-0.532351663	0.246476846	-0.207075258	0.414630994	0.273752704	0.178471691	0.112337576	0.208639441	0.060363685	0.780984277	0.727010491	Bacteria.Firmicutes.Clostridia.Clostridiales.Ruminococcaceae.Ruminococcaceae.UCG.014	CFAP65
363387	ENSG00000181378	rs2219220	0.39972567	0.321416592	0.256228412	0.216981976	0.284346606	-0.196912136	-0.168156085	0.112283823	0.335473758	0.197098265	0.146825055	0.090078306	0.218342685	0.092690932	0.997466038	0.994193156	Bacteria.Bacteroidetes.Bacteroidia.Bacteroidales.Rikenellaceae	CFAP65
363388	ENSG00000181378	rs2219220	0.368175309	0.318104139	0.2654963	0.208328661	-0.887598161	0.612456205	0.227227422	-0.155735468	0.979573063	0.608821733	0.202335497	0.122567642	0.846050599	0.567454914	0.876277026	0.726330417	Bacteria.Firmicutes.Clostridia.Clostridiales.Lachnospiraceae	CFAP65
363389	ENSG00000181378	rs2219220	0.276827675	0.112650255	0.183932373	0.039859805	0.350378806	-0.312281163	-0.270505143	0.251477761	0.319531408	0.194227468	0.201446542	0.119941931	0.201286488	0.049093473	0.569187001	0.831472993	Bacteria.Actinobacteria.Actinobacteria	CFAP65
363390	ENSG00000181378	rs2219220	0.97061307	0.652841488	0.782062188	0.929974319	0.021099911	-0.150772672	-0.060796131	-0.01127029	0.570585864	0.33366105	0.218877344	0.127761903	0.731258119	0.408047743	0.998986731	0.998377846	Bacteria.Firmicutes.Clostridia.Clostridiales.Family.XI.Anaerococcus	CFAP65
363391	ENSG00000181378	rs2219220	0.787311236	0.642655543	0.82379775	0.923307099	0.108600335	-0.110770201	0.047198368	-0.012002796	0.400883028	0.237636783	0.211130867	0.124204286	0.461195473	0.231589162	0.818379392	0.992350325	Bacteria.Firmicutes.Bacilli	CFAP65
363392	ENSG00000181378	rs2219220	0.429787292	0.400429859	0.561831536	0.557168501	0.407207523	-0.287100345	0.147531738	-0.094193123	0.512572392	0.339231939	0.253024666	0.159634425	0.497519268	0.277204375	0.941212496	0.981962125	Bacteria.Firmicutes.Clostridia.Clostridiales.Ruminococcaceae.Anaerotruncus	CFAP65
363393	ENSG00000181378	rs2219220	0.598076023	0.510424747	0.967524811	0.93176881	0.170071035	-0.128100144	0.005700569	0.007252429	0.321051737	0.193572986	0.139488663	0.08438264	0.214052278	0.105980652	0.910938531	0.991310041	Bacteria.Proteobacteria.Gammaproteobacteria.Pasteurellales.Pasteurellaceae.Haemophilus	CFAP65
363394	ENSG00000181378	rs2219220	0.963297743	0.818970112	0.503996902	0.267867773	-0.018091267	0.05576047	-0.119075469	0.12348282	0.391664798	0.242664483	0.1772238	0.110507498	0.501054624	0.248726756	0.933918569	0.906546295	Bacteria.Firmicutes.Clostridia.Clostridiales.Ruminococcaceae.Ruminococcaceae.UCG.003	CFAP65
363395	ENSG00000181378	rs2219220	0.418134068	0.382617514	0.404731591	0.533469821	0.271850832	-0.17394416	0.15214879	-0.066624718	0.333653287	0.19790005	0.181436082	0.106428191	0.209393278	0.078166183	0.686126489	0.869357444	Bacteria.Firmicutes.Clostridia.Clostridiales.Peptostreptococcaceae	CFAP65
363396	ENSG00000181378	rs2219220	0.763521221	0.77332555	0.271162085	0.215003741	-0.122632708	0.071034013	0.146556321	-0.103248652	0.405926075	0.245612111	0.132070312	0.082469715	0.426228577	0.256699193	0.998302481	0.99762474	Bacteria.Proteobacteria.Gammaproteobacteria.Enterobacteriales.Enterobacteriaceae.Escherichia.Shigella	CFAP65
363397	ENSG00000181378	rs2219220	0.77135761	0.658971868	0.677734483	0.724806921	0.101964681	-0.092153238	0.082960744	-0.042791375	0.34943792	0.207862711	0.198752003	0.121035239	0.339743522	0.156614387	0.714877329	0.921307549	Bacteria.Firmicutes.Bacilli.Lactobacillales.Streptococcaceae.Streptococcus	CFAP65
363398	ENSG00000181378	rs2219220	0.387275797	0.258052788	0.390294449	0.228018875	0.340227482	-0.256905214	0.17950151	-0.145491459	0.390918769	0.225186412	0.207570116	0.11957026	0.239938573	0.069119677	0.926709203	0.878764997	Bacteria.Firmicutes.Clostridia.Clostridiales.Lachnospiraceae..Eubacterium..eligens.group	CFAP65
363399	ENSG00000181378	rs2219220	0.552722625	0.445754522	0.165702242	0.11691134	-0.250183789	0.217107746	-0.227575073	0.172417889	0.419251033	0.283022166	0.162361149	0.108528801	0.441083398	0.254106524	0.999586829	0.996426659	Bacteria.Firmicutes.Negativicutes.Selenomonadales.Veillonellaceae.Megasphaera	CFAP65
363400	ENSG00000181378	rs2219220	0.777913542	0.565050596	0.544790802	0.329540295	-0.166810162	0.22362241	0.100850453	-0.104900126	0.589028784	0.386710076	0.165672655	0.106790529	0.769614908	0.480777139	0.838789017	0.890273479	Bacteria.Firmicutes.Clostridia.Clostridiales.Lachnospiraceae..Eubacterium..rectale.group	CFAP65
363401	ENSG00000181378	rs2219220	0.843590159	0.68646259	0.182626204	0.380179195	0.064482959	-0.081222612	-0.181132303	0.0737052	0.325537531	0.200330096	0.134483061	0.083425174	0.312458677	0.158785033	0.574823015	0.954745226	Bacteria.Firmicutes.Negativicutes.Selenomonadales.Acidaminococcaceae	CFAP65
363402	ENSG00000181378	rs2219220	0.924748129	0.929953685	0.045358968	0.034220049	-0.030122761	0.017257805	-0.263028272	0.168896347	0.317696465	0.195579595	0.128937414	0.078107651	0.358052272	0.191832378	0.466160497	0.618829347	Bacteria.Proteobacteria.Betaproteobacteria.Burkholderiales.Alcaligenaceae.Sutterella	CFAP65
363403	ENSG00000181378	rs2219220	0.179233383	0.093579772	0.16059802	0.085190795	0.516727631	-0.412427865	0.323853215	-0.232688395	0.380635191	0.242408673	0.228222783	0.133150227	0.246606677	0.078281036	0.791188728	0.978883571	Bacteria.Firmicutes.Clostridia.Clostridiales.Family.XIII.Family.XIII.AD3011.group	CFAP65
363404	ENSG00000181378	rs2219220	0.893837541	0.79566193	0.90374159	0.991376219	0.09538973	-0.1295548	0.016224671	-0.000980139	0.712047086	0.498259663	0.133644308	0.090339256	0.92205494	0.727441952	0.998912436	0.997964659	Bacteria.Bacteroidetes.Bacteroidia.Bacteroidales	CFAP65
363405	ENSG00000181378	rs2219220	0.769340144	0.858808732	0.658495737	0.722998136	-0.365963263	0.147879132	0.097842399	-0.050506147	1.242881427	0.828048946	0.220366319	0.141883035	0.999415694	0.899898606	0.990344402	0.969266998	Bacteria.Firmicutes	CFAP65
363406	ENSG00000181378	rs2219220	0.614362097	0.521338077	0.125061127	0.230692044	0.159564553	-0.127961565	0.313766872	-0.143041273	0.315183884	0.198473662	0.201960518	0.118240842	0.271561001	0.105529659	0.760739436	0.968856518	Bacteria.Firmicutes.Clostridia.Clostridiales.Lachnospiraceae..Eubacterium..hallii.group	CFAP65
363407	ENSG00000181378	rs2219220	0.205199554	0.220064926	0.182980576	0.272048341	0.5125554	-0.295242144	-0.209984504	0.104242925	0.400589242	0.238463836	0.156032603	0.094114738	0.207754427	0.116200578	0.938500455	0.842223283	Bacteria.Proteobacteria.Betaproteobacteria.Burkholderiales	CFAP65
363408	ENSG00000181378	rs2219220	0.569105919	0.457672828	0.726015186	0.485621596	0.178673599	-0.140657676	-0.047933145	0.056977684	0.31223737	0.188278375	0.136202461	0.081253342	0.209467262	0.097575173	0.94253553	0.990835033	Bacteria.Bacteroidetes.Bacteroidia.Bacteroidales.Porphyromonadaceae.Parabacteroides	CFAP65
363409	ENSG00000181378	rs2219220	0.6997929	0.589168379	0.93056272	0.986808813	0.145955603	-0.120705818	0.018301427	-0.002070698	0.37687082	0.2224196	0.209230716	0.12476927	0.376633234	0.154448241	0.70465027	0.918950913	Bacteria.Firmicutes.Bacilli.Lactobacillales	CFAP65
363410	ENSG00000181378	rs2219220	0.617735099	0.528172441	0.9207756	0.832408826	0.163710037	-0.12349861	-0.017283564	0.021580953	0.326484538	0.19474555	0.173116128	0.101580133	0.25097925	0.123711783	0.999334555	0.995754164	Bacteria.Firmicutes.Erysipelotrichia.Erysipelotrichales.Erysipelotrichaceae.Erysipelotrichaceae.UCG.003	CFAP65
363411	ENSG00000181378	rs2219220	0.783529273	0.616436436	0.493665191	0.292288823	-0.148954829	0.163294898	-0.171963164	0.156327791	0.539995402	0.324455284	0.249831174	0.147257467	0.639165336	0.314777266	0.978154064	0.998920199	Bacteria.Firmicutes.Clostridia.Clostridiales.Lachnospiraceae..Eubacterium..ventriosum.group	CFAP65
363412	ENSG00000181378	rs2219220	0.761766827	0.69734901	0.414484779	0.391979474	0.098489448	-0.077185001	0.165935829	-0.108967925	0.323532992	0.197604975	0.202063296	0.126458756	0.213428133	0.130319445	0.949312881	0.956901174	Bacteria.Firmicutes.Clostridia.Clostridiales.Ruminococcaceae.Ruminiclostridium.5	CFAP65
363413	ENSG00000181378	rs2219220	0.613323008	0.518933524	0.811595848	0.772698978	0.258682651	-0.188830019	0.055128741	-0.038083947	0.509470887	0.291194967	0.230351711	0.13130824	0.513081719	0.256186892	0.99946547	0.972078348	Bacteria.Firmicutes.Erysipelotrichia.Erysipelotrichales.Erysipelotrichaceae..Clostridium..innocuum.group	CFAP65
363414	ENSG00000181378	rs2219220	0.530158731	0.445431792	0.629923014	0.469457176	0.202763931	-0.148055517	0.098466716	-0.08880466	0.321289677	0.192868057	0.20340493	0.122058478	0.228722181	0.086228628	0.998239218	0.975404565	Bacteria.Firmicutes.Clostridia.Clostridiales.Ruminococcaceae.Flavonifractor	CFAP65
363415	ENSG00000181378	rs2219220	0.745067996	0.881054934	0.511906475	0.841890302	-0.190881725	-0.049672783	-0.143940851	0.024896937	0.584603415	0.330682993	0.21827674	0.124320883	0.627680025	0.473687305	0.999437234	0.997643724	Bacteria.Proteobacteria.Betaproteobacteria.Neisseriales.Neisseriaceae	CFAP65
363416	ENSG00000181378	rs2219220	0.896785697	0.826440426	0.221391576	0.056559063	0.042028912	-0.042189346	-0.217009655	0.20262178	0.322744456	0.191646443	0.175786555	0.104402765	0.339296	0.166657826	0.57233575	0.900590435	Bacteria.Actinobacteria.Actinobacteria.Bifidobacteriales.Bifidobacteriaceae.Bifidobacterium	CFAP65
363417	ENSG00000181378	rs2219220	0.636831853	0.908366022	0.111882587	0.222156483	-0.182235967	0.02814589	0.268750874	-0.125330418	0.384198459	0.243597884	0.166789326	0.101692777	0.409728786	0.34744523	0.730764643	0.807783028	Bacteria.Firmicutes.Negativicutes.Selenomonadales.Veillonellaceae	CFAP65
363418	ENSG00000181378	rs2219220	0.17174491	0.189850332	0.072340989	0.14083618	0.484308364	-0.276945964	-0.24422341	0.119968106	0.350534341	0.209068462	0.133731884	0.08048426	0.157685922	0.095439643	0.943988959	0.814968901	Bacteria.Proteobacteria.Betaproteobacteria.Burkholderiales.Alcaligenaceae	CFAP65
363419	ENSG00000181378	rs2219220	0.399522775	0.321138524	0.255205366	0.215775842	0.284445222	-0.197004392	-0.168539848	0.112615658	0.335444899	0.197076478	0.146840648	0.090104861	0.218225593	0.093624245	0.997528932	0.993985312	Bacteria.Bacteroidetes.Bacteroidia.Bacteroidales.Rikenellaceae.Alistipes	CFAP65
363420	ENSG00000181378	rs2219220	0.337400005	0.440146863	0.346135935	0.637120516	0.384753551	-0.189204881	0.171016832	-0.051512185	0.398153995	0.243620384	0.18022744	0.108693676	0.254172784	0.146855107	0.814698104	0.932490779	Bacteria.Firmicutes.Clostridia.Clostridiales.Ruminococcaceae.Ruminococcus.2	CFAP65
363421	ENSG00000181378	rs2219220	0.764942715	0.800573051	0.84764608	0.658367018	0.10246039	-0.055033323	-0.034737336	0.048491791	0.341269041	0.216986261	0.180099161	0.109172018	0.318681399	0.133073319	0.999417824	0.997023453	Bacteria.Firmicutes.Clostridia.Clostridiales.Christensenellaceae.Christensenellaceae.R.7.group	CFAP65
363422	ENSG00000181378	rs2219220	0.814193303	0.699590716	0.412635067	0.268752029	-0.094815824	0.101670616	-0.173842036	0.143095226	0.401827621	0.262336978	0.210849789	0.128298104	0.491167003	0.263780055	0.972923782	0.992258538	Bacteria.Firmicutes.Clostridia.Clostridiales.Ruminococcaceae.Ruminiclostridium.9	CFAP65
363423	ENSG00000181378	rs2219220	0.6396112	0.354083762	0.808050108	0.759666551	0.150506438	-0.183483357	-0.031686287	-0.023502878	0.319945655	0.196603222	0.1299049	0.076509451	0.347081817	0.159008569	0.93214298	0.851957343	Bacteria.Firmicutes.Clostridia.Clostridiales.Lachnospiraceae.Tyzzerella	CFAP65
363424	ENSG00000181378	rs2219220	0.893824211	0.795630715	0.903753528	0.991406638	0.095401727	-0.129574608	0.016222616	-0.000976672	0.712046693	0.498257963	0.133644044	0.090338357	0.923597741	0.728045567	0.998947111	0.997935096	Bacteria.Bacteroidetes	CFAP65
363425	ENSG00000181378	rs2219220	0.532839138	0.380633383	0.742306546	0.575085478	0.307773862	-0.286435719	0.064769315	-0.072293335	0.490887687	0.3245209	0.196161129	0.128320796	0.556925314	0.255096884	0.996483139	0.879385079	Bacteria.Bacteroidetes.Bacteroidia.Bacteroidales.Porphyromonadaceae.Butyricimonas	CFAP65
363426	ENSG00000181378	rs2219220	0.842003315	0.728687487	0.32901671	0.205702834	-0.076643856	0.084554784	0.189822066	-0.153677387	0.382992517	0.242730719	0.193032239	0.12024212	0.421506244	0.212744644	0.993501001	0.853015413	Bacteria.Firmicutes.Erysipelotrichia.Erysipelotrichales	CFAP65
363427	ENSG00000181378	rs2219220	0.732118669	0.660617603	0.999709417	0.975494323	0.170076004	-0.121798488	-9.23E-05	0.004432043	0.494750499	0.276155183	0.252431536	0.143734968	0.484170235	0.276715582	0.99997417	0.999834196	Bacteria.Actinobacteria.Coriobacteriia.Coriobacteriales.Coriobacteriaceae.Collinsella	CFAP65
363428	ENSG00000181378	rs2219220	0.590656282	0.5015155	0.99548709	0.884425827	0.173916446	-0.131195727	0.000797984	0.012460649	0.321756185	0.194127899	0.140549781	0.085391117	0.21814707	0.101890016	0.89173841	0.937217323	Bacteria.Proteobacteria.Gammaproteobacteria.Pasteurellales.Pasteurellaceae	CFAP65
363429	ENSG00000181378	rs2219220	0.52303799	0.375287365	0.329835132	0.25293687	0.201307858	-0.172512069	0.222770394	-0.153611769	0.313519087	0.193258162	0.226924236	0.133190395	0.236253387	0.074584347	0.771406526	0.982322495	Bacteria.Firmicutes.Clostridia.Clostridiales.Ruminococcaceaencultured	CFAP65
363430	ENSG00000181378	rs2219220	0.344549861	0.296909123	0.091100034	0.182365417	0.298741336	-0.19780603	0.234093245	-0.108601181	0.313790423	0.188135762	0.136524593	0.080583064	0.142697249	0.070616899	0.937508231	0.899356291	Bacteria.Firmicutes.Negativicutes.Selenomonadales.Veillonellaceae.Dialister	CFAP65
363431	ENSG00000181378	rs2219220	0.754644446	0.987855246	0.284865267	0.428555176	-0.130315169	0.003798648	0.189077327	-0.082949923	0.415249172	0.248609781	0.175362339	0.104133481	0.402436734	0.278566388	0.964965124	0.969189617	Bacteria.Firmicutes.Clostridia.Clostridiales.Ruminococcaceae.Subdoligranulum	CFAP65
363432	ENSG00000181378	rs2219220	0.195962753	0.244236011	0.174878416	0.312230312	0.528043617	-0.286907475	-0.215159204	0.097728867	0.404208317	0.244186801	0.156884066	0.095967883	0.24052163	0.116736596	0.951961461	0.896171512	Bacteria.Proteobacteria.Betaproteobacteria	CFAP65
363433	ENSG00000181378	rs2219220	0.236752485	0.232240003	0.056768863	0.03957417	-0.59526845	0.352232548	0.43115063	-0.269248632	0.498550535	0.292140739	0.222348189	0.128226535	0.370400335	0.194924059	0.980822927	0.911769308	Bacteria.Firmicutes.Clostridia.Clostridiales.Lachnospiraceae.Lachnospiraceae.UCG.008	CFAP65
363434	ENSG00000181378	rs2219220	0.561803119	0.537550176	0.71183048	0.726615941	0.373857144	-0.245928112	-0.056174386	0.032150499	0.641137908	0.396812361	0.151416049	0.091565294	0.736300028	0.454803664	0.999785669	0.999420701	Bacteria.Firmicutes.Clostridia.Clostridiales.Ruminococcaceae.Faecalibacterium	CFAP65
363435	ENSG00000181378	rs2219220	0.672835849	0.581909284	0.805208419	0.887131513	0.151379605	-0.132082684	0.049343318	-0.016818573	0.356901222	0.238706481	0.199282079	0.118038024	0.35670026	0.173177912	0.99786128	0.999462671	Bacteria.Firmicutes.Clostridia.Clostridiales.Lachnospiraceae.Anaerostipes	CFAP65
363436	ENSG00000181378	rs2219220	0.422326701	0.308729884	0.488882398	0.352256881	0.291029114	-0.22163806	-0.108301485	0.088319955	0.360444652	0.216063158	0.155609107	0.094274415	0.216285918	0.111811977	0.878432709	0.994448463	Bacteria.Bacteroidetes.Bacteroidia.Bacteroidales.Porphyromonadaceae	CFAP65
363437	ENSG00000181378	rs2219220	0.798364052	0.869721407	0.548434283	0.556560736	-0.160904374	0.061018283	0.139888487	-0.079679752	0.627311975	0.370590136	0.231905548	0.134829344	0.730433111	0.520516595	0.996108676	0.998781139	Bacteria.Firmicutes.Clostridia.Clostridiales.Lachnospiraceae..Ruminococcus..gnavus.group	CFAP65
363438	ENSG00000181378	rs2219220	0.251943935	0.262575984	0.143222435	0.220278659	0.399748785	-0.227445283	0.334440937	-0.169285358	0.345873611	0.201283161	0.225739237	0.136794011	0.229846367	0.126085053	0.867267722	0.989731238	Bacteria.Actinobacteria.Coriobacteriia.Coriobacteriales.Coriobacteriaceae	CFAP65
363439	ENSG00000181378	rs2219220	0.793603775	0.610633059	0.652078781	0.461224326	-0.274776392	0.335263089	0.112558187	-0.116701489	1.045989269	0.655312732	0.248506737	0.157457495	0.817834963	0.683871553	0.921846173	0.99665811	Bacteria.Proteobacteria	CFAP65
363440	ENSG00000181378	rs2219220	0.882175601	0.992461972	0.431165768	0.459248775	-0.063648014	-0.002331347	-0.127787934	0.071322301	0.427780168	0.245831559	0.16133702	0.095805785	0.398894557	0.301815028	0.995652601	0.993943049	Bacteria.Firmicutes.Clostridia.Clostridiales.Clostridiaceae.1	CFAP65
363441	ENSG00000181378	rs2219220	0.660487221	0.936012574	0.337841922	0.520569136	-0.216627708	0.022738631	-0.205565831	0.07917891	0.4909611	0.282154999	0.212921453	0.122582683	0.523155181	0.37154611	0.997152221	0.990360691	Bacteria.Firmicutes.Clostridia.Clostridiales.Family.XI	CFAP65
363442	ENSG00000181378	rs2219220	0.566577285	0.613394512	0.814397754	0.988866353	0.228113097	-0.122714151	0.042956082	-0.001570623	0.396032844	0.241732142	0.182251393	0.112128277	0.3669868	0.286582734	0.963485106	0.98444283	Bacteria.Firmicutes.Bacilli.Lactobacillales.Carnobacteriaceae.Granulicatella	CFAP65
363443	ENSG00000181378	rs2219220	0.757790632	0.82458896	0.977276954	0.797935387	0.147566394	-0.064273197	-0.006320675	0.033723822	0.47653419	0.288830062	0.221071084	0.13119261	0.516524724	0.299039187	0.998768023	0.999934415	Bacteria.Firmicutes.Clostridia.Clostridiales.Ruminococcaceae.Ruminococcaceae.NK4A214.group	CFAP65
363444	ENSG00000181378	rs2219220	0.493561521	0.476636524	0.06644184	0.099725927	0.213366135	-0.132913069	-0.298763766	0.155946117	0.309907527	0.185683274	0.160082622	0.093400614	0.19111604	0.10341961	0.972085394	0.950708623	Bacteria.Proteobacteria.Deltaproteobacteria.Desulfovibrionales.Desulfovibrionaceae	CFAP65
363445	ENSG00000181378	rs2219220	0.420242949	0.137487114	0.585000044	0.223626335	0.318713592	-0.372821016	0.092643038	-0.125658506	0.392956357	0.247973024	0.168812668	0.102287093	0.444652915	0.128008571	0.798702932	0.814164841	Bacteria.Firmicutes.Erysipelotrichia.Erysipelotrichales.Erysipelotrichaceae.Faecalitalea	CFAP65
363446	ENSG00000181378	rs2219220	0.742544543	0.73878269	0.37848744	0.290363763	-0.160913178	0.094129424	-0.178107707	0.121254074	0.487811072	0.281089729	0.200877391	0.113760101	0.490385247	0.301007685	0.999814869	0.917270141	Bacteria.Actinobacteria.Actinobacteria.Corynebacteriales.Corynebacteriaceae	CFAP65
363447	ENSG00000181378	rs2219220	0.754990603	0.457527268	0.297735362	0.081447544	-0.122755443	0.184203912	-0.157647888	0.170891112	0.391731513	0.246487393	0.150199654	0.09658166	0.445913605	0.192732014	0.854413644	0.926870238	Bacteria.Firmicutes.Clostridia.Clostridiales.Lachnospiraceae.Lachnospiraceae.UCG.010	CFAP65
363448	ENSG00000181378	rs2219220	0.829265592	0.65353153	0.36267278	0.595124758	0.073820714	-0.095891086	-0.12832802	0.046576017	0.340972814	0.212660688	0.139999485	0.087218422	0.351324156	0.163048625	0.740587019	0.961227312	Bacteria.Firmicutes.Negativicutes.Selenomonadales.Acidaminococcaceae.Phascolarctobacterium	CFAP65
363449	ENSG00000181378	rs2219220	0.836576119	0.903094514	0.52455815	0.542568629	-0.110867377	0.040373517	0.097535014	-0.058275676	0.535354896	0.330329091	0.152461128	0.095204714	0.60108814	0.374711408	0.843039978	0.995251343	Bacteria.Proteobacteria.Gammaproteobacteria	CFAP65
363450	ENSG00000181378	rs2219220	0.375274332	0.268957391	0.286725772	0.209261159	0.300924837	-0.226168687	0.163151504	-0.115292116	0.337104438	0.202868964	0.151907648	0.090926056	0.208268368	0.094226316	0.998970432	0.998994847	Bacteria.Firmicutes.Erysipelotrichia.Erysipelotrichales.Erysipelotrichaceae.Erysipelatoclostridium	CFAP65
363451	ENSG00000181378	rs2219220	0.715532435	0.604729692	0.794031691	0.852430183	0.126239966	-0.105932283	-0.038399928	0.016147532	0.344913877	0.20367426	0.146487597	0.086466431	0.284526602	0.122296577	0.836652103	0.88437484	Bacteria.Fusobacteria.Fusobacteriia.Fusobacteriales.Fusobacteriaceae.Fusobacterium	CFAP65
363452	ENSG00000181378	rs2219220	0.874319743	0.749602606	0.349416587	0.212947885	-0.059801071	0.07677992	0.177358171	-0.148588496	0.376606348	0.23956365	0.188195187	0.118147148	0.398240178	0.181352519	0.999513786	0.875787393	Bacteria.Firmicutes.Erysipelotrichia.Erysipelotrichales.Erysipelotrichaceae	CFAP65
363453	ENSG00000181378	rs2219220	0.58115976	0.493481474	0.878781879	0.852441861	0.182444916	-0.137122187	0.020410479	-0.015415593	0.32906861	0.199128597	0.133309521	0.082553672	0.213978066	0.134668567	0.99994518	0.999865593	Bacteria.Bacteroidetes.Bacteroidia.Bacteroidales.Prevotellaceae	CFAP65
363454	ENSG00000181378	rs2219220	0.769804382	0.80817356	0.838997991	0.641433005	0.100102364	-0.052760095	-0.036748844	0.051359699	0.340672874	0.216443649	0.180160413	0.109778099	0.317067736	0.136471343	0.999989953	0.995249858	Bacteria.Firmicutes.Clostridia.Clostridiales.Christensenellaceae	CFAP65
363455	ENSG00000181378	rs2219220	0.688622223	0.569220791	0.911821818	0.97619327	0.146710063	-0.124546329	-0.032574874	0.005019962	0.364503772	0.217713267	0.293028209	0.167582964	0.350022819	0.169068842	0.84628754	0.878326407	Bacteria.Firmicutes.Clostridia.Clostridiales.Ruminococcaceae.Butyricicoccus	CFAP65
363456	ENSG00000181378	rs2219220	0.728311806	0.625295288	0.814594027	0.834287279	0.125366116	-0.103948075	0.04749266	-0.025687862	0.359368891	0.211854143	0.201716263	0.122302678	0.317044253	0.138537003	0.753872628	0.955303348	Bacteria.Firmicutes.Bacilli.Lactobacillales.Streptococcaceae	CFAP65
363457	ENSG00000181378	rs2219220	0.330529301	0.187264355	0.423299988	0.244857994	0.447759591	-0.363230244	0.167439685	-0.142039631	0.456768569	0.272584294	0.207814732	0.121050999	0.331626935	0.122810634	0.861493057	0.870639678	Bacteria.Firmicutes.Clostridia.Clostridiales.Lachnospiraceae..Eubacterium..xylanophilum.group	CFAP65
363458	ENSG00000181378	rs2219220	0.991661163	0.954926721	0.314913215	0.254602669	0.003598161	0.012601816	-0.205531109	0.14196182	0.342974754	0.222112282	0.202958444	0.123526145	0.48714937	0.298554395	0.80930989	0.958875131	Bacteria.Firmicutes.Clostridia.Clostridiales.Ruminococcaceae..Eubacterium..coprostanoligenes.group	CFAP65
363459	ENSG00000181378	rs2219220	0.54784763	0.647052776	0.731832583	0.917822472	0.225608665	-0.110171843	0.062564779	-0.01133508	0.373461985	0.239522024	0.181798611	0.109440724	0.522512528	0.307787568	0.999028109	0.998602789	Bacteria.Actinobacteria.Actinobacteria.Micrococcales.Micrococcaceae	CFAP65
363460	ENSG00000181378	rs2219220	0.653908036	0.684792656	0.227591964	0.198085999	-0.193497791	0.105369791	0.165098302	-0.107960564	0.429626393	0.258431309	0.135557992	0.083039685	0.463778947	0.246520576	0.933185769	0.965530807	Bacteria.Proteobacteria.Gammaproteobacteria.Enterobacteriales.Enterobacteriaceae	CFAP65
363461	ENSG00000181378	rs2219220	0.422015534	0.35037356	0.539628931	0.502846484	0.312636489	-0.225671321	0.116526946	-0.07694888	0.386944939	0.239939629	0.188987348	0.114216123	0.277759381	0.122544067	0.914565013	0.885202378	Bacteria.Firmicutes.Clostridia.Clostridiales.Ruminococcaceae.Ruminococcaceae.UCG.005	CFAP65
363462	ENSG00000181378	rs2219220	0.590488439	0.564897966	0.832491111	0.931482589	0.191108657	-0.124781933	-0.03807285	0.008751393	0.353402752	0.215700465	0.179295802	0.101396799	0.316087292	0.160511261	0.949689611	0.939699765	Bacteria.Firmicutes.Clostridia.Clostridiales.Lachnospiraceae.Roseburia	CFAP65
363463	ENSG00000181378	rs2219220	0.532689099	0.344096148	0.920966531	0.723712641	0.195807882	-0.184151341	0.01676596	0.035910724	0.312191492	0.193244912	0.168338754	0.101153573	0.232809326	0.094095001	0.925799373	0.911550087	Bacteria.Firmicutes.Clostridia.Clostridiales.Lachnospiraceaencultured	CFAP65
363464	ENSG00000181378	rs2219220	0.734917602	0.654770546	0.57917947	0.506962204	0.110823468	-0.088511188	-0.081546494	0.059684826	0.32592755	0.197048876	0.146313326	0.089453926	0.252599054	0.123387318	0.996546716	0.994860843	Bacteria.Firmicutes.Clostridia.Clostridiales.Ruminococcaceae.Ruminococcaceae.UCG.002	CFAP65
363465	ENSG00000181378	rs2219220	0.255856055	0.256224466	0.133915924	0.216453142	0.394134707	-0.228224194	0.354745433	-0.185978797	0.343865647	0.199271701	0.233769503	0.149025596	0.22382979	0.12121922	0.762581743	0.994989321	Bacteria.Actinobacteria.Coriobacteriia.Coriobacteriales	CFAP65
363466	ENSG00000181378	rs2219220	0.626515149	0.634366735	0.92379792	0.928337427	0.182880352	-0.108685637	0.01517606	0.008540872	0.374045305	0.227467944	0.15805575	0.094603312	0.343606436	0.210736785	0.965800035	0.997412515	Bacteria.Proteobacteria.Gammaproteobacteria.Enterobacteriales.Enterobacteriaceae.Citrobacter	CFAP65
363467	ENSG00000181378	rs2219220	0.726804875	0.680349767	0.050810259	0.047820885	0.108089276	-0.077063863	-0.311797355	0.187595498	0.308062505	0.186226893	0.156733726	0.093030601	0.255158037	0.129426605	0.998880039	0.908267197	Bacteria.Proteobacteria.Deltaproteobacteria.Desulfovibrionales.Desulfovibrionaceae.Bilophila	CFAP65
363468	ENSG00000181378	rs2219220	0.62061355	0.500144803	0.163536304	0.350101155	0.152969155	-0.12551788	-0.172632021	0.068735738	0.307584643	0.1851309	0.122523016	0.073040044	0.240237995	0.132591303	0.941114973	0.968559676	Bacteria.Proteobacteria.Betaproteobacteria.Burkholderiales.Alcaligenaceae.Parasutterella	CFAP65
363469	ENSG00000181378	rs2219220	0.844890967	0.940331863	0.38301513	0.375374955	-0.084148397	0.018629439	-0.142146674	0.086652621	0.428427214	0.247934911	0.161859351	0.097091276	0.403078187	0.268918535	0.99830237	0.997282036	Bacteria.Firmicutes.Clostridia.Clostridiales.Clostridiaceae.1.Clostridium.sensu.stricto.1	CFAP65
363470	ENSG00000181378	rs2219220	0.238421832	0.061632585	0.393537973	0.11139664	0.521442931	-0.539176027	0.15103603	-0.174876679	0.438293378	0.283585963	0.17586074	0.108380083	0.349435465	0.080778752	0.984987993	0.971423926	Bacteria.Proteobacteria.Deltaproteobacteria.Desulfovibrionales.Desulfovibrionaceae.Desulfovibrio	CFAP65
363471	ENSG00000181378	rs2219220	0.135314969	0.062722753	0.063905624	0.025861492	0.529552051	-0.414364476	0.42697924	-0.302274468	0.350239562	0.218875084	0.226577371	0.132591083	0.166061211	0.044476971	0.652108378	0.987554159	Bacteria.Firmicutes.Clostridia.Clostridiales.Family.XIII	CFAP65
363472	ENSG00000181378	rs2219220	0.787157732	0.805884813	0.426167481	0.368851027	-0.131266862	0.070520889	-0.182664257	0.118362565	0.484195089	0.285824823	0.228125332	0.13081315	0.418174856	0.358142335	0.998201428	0.99782309	Bacteria.Firmicutes.Bacilli.Bacillales.Staphylococcaceae.Staphylococcus	CFAP65
363473	ENSG00000181378	rs2219220	0.744038535	0.814626045	0.21819347	0.177491589	-0.131135514	0.054701199	-0.253835445	0.166765211	0.399946918	0.232374086	0.204179587	0.122344964	0.316925071	0.215205151	0.998173674	0.986722564	Bacteria.Firmicutes.Bacilli.Bacillales	CFAP65
363474	ENSG00000181378	rs2219220	0.83481774	0.503221122	0.818627394	0.802178122	0.098626585	-0.194266884	-0.044819271	-0.029603979	0.471102441	0.288606575	0.194674162	0.117690884	0.552160702	0.253356097	0.999469974	0.995685903	Bacteria.Bacteroidetes.Bacteroidia.Bacteroidales.Porphyromonadaceae.Barnesiella	CFAP65
363475	ENSG00000181378	rs2219220	0.685507843	0.571278097	0.075557049	0.194771735	0.125211072	-0.10663813	0.311486936	-0.132944607	0.307833182	0.187408664	0.172521031	0.101492403	0.264863159	0.143305648	0.376329821	0.832236893	Bacteria.Firmicutes.Negativicutes.Selenomonadales.Veillonellaceae.Veillonella	CFAP65
363476	ENSG00000181378	rs2219220	0.593462285	0.501349546	0.073543841	0.139247045	0.164575101	-0.124966583	0.271756846	-0.140540912	0.306794744	0.1848388	0.149449945	0.093902594	0.218229908	0.124280608	0.918237398	0.891388115	Bacteria.Firmicutes.Clostridia.Clostridiales.Lachnospiraceae.Coprococcus.1	CFAP65
363477	ENSG00000181378	rs2219220	0.414564848	0.401030838	0.471613351	0.567718046	0.30241312	-0.18739437	-0.156078246	0.071258497	0.368317862	0.221705596	0.215572343	0.124079181	0.239915278	0.128628789	0.997851323	0.977487446	Bacteria.Firmicutes.Clostridia.Clostridiales.Lachnospiraceae.Fusicatenibacter	CFAP65
363478	ENSG00000181378	rs2219220	0.705012023	0.889706691	0.197432387	0.29131381	-0.15214023	0.034750174	0.251216692	-0.125564353	0.400150202	0.249620849	0.192942498	0.118038186	0.437274494	0.341581834	0.998793879	0.998019463	Bacteria.Firmicutes.Clostridia.Clostridiales.Lachnospiraceae.Blautia	CFAP65
363479	ENSG00000181378	rs2219220	0.584461023	0.552416117	0.875010766	0.952746556	0.180825475	-0.122219182	0.023317476	-0.00543621	0.329023643	0.204653114	0.147664155	0.091389842	0.294596264	0.177814744	0.999305535	0.999772602	Bacteria.Proteobacteria.Gammaproteobacteria.Pseudomonadales.Pseudomonadaceae.Pseudomonas	CFAP65
363480	ENSG00000181378	rs2219220	0.284220438	0.67971754	0.050468704	0.20415883	-0.510978704	0.129809066	-0.359591515	0.147818797	0.473274509	0.313030744	0.180483782	0.115259712	0.321237254	0.418960381	0.326860708	0.696453003	Bacteria.Firmicutes.Erysipelotrichia.Erysipelotrichales.Erysipelotrichaceae.Holdemanella	CFAP65
363481	ENSG00000181378	rs2219220	0.500844269	0.639968676	0.643624173	0.914472719	0.245631452	-0.10611547	0.082989644	-0.011453499	0.362884846	0.225821092	0.178559759	0.106236866	0.375953557	0.212701947	0.987941569	0.997803387	Bacteria.Actinobacteria.Actinobacteria.Micrococcales	CFAP65
363482	ENSG00000181378	rs2219220	0.442283483	0.397247494	0.576218636	0.652631209	0.291142587	-0.185031644	0.106695243	-0.050148363	0.376641025	0.217151252	0.189948429	0.110906687	0.228942547	0.112134247	0.827837519	0.994491973	Bacteria.Firmicutes.Clostridia.Clostridiales.Peptostreptococcaceae.Intestinibacter	CFAP65
363483	ENSG00000181378	rs2219220	0.39324254	0.236152745	0.567236004	0.363288882	0.380872821	-0.348169626	0.109957929	-0.113541388	0.443195773	0.291222907	0.191226063	0.124028144	0.36441464	0.17656618	0.966546108	0.914172983	Bacteria.Firmicutes.Clostridia.Clostridiales.Ruminococcaceae.Ruminiclostridium.6	CFAP65
363484	ENSG00000181378	rs2219220	0.349914076	0.148994106	0.480099013	0.196059891	0.378656936	-0.358076579	-0.174153767	0.189682824	0.402211603	0.245233519	0.245227421	0.14523089	0.315201007	0.076412039	0.930383404	0.949592213	Bacteria.Actinobacteria	CFAP65
363485	ENSG00000181381	rs74346802	0.408910414	0.031789329	0.850117982	0.953230192	0.152212825	-0.770601077	-0.016473095	0.010329556	0.183144896	0.351290746	0.086832655	0.175451272	0.388422276	0.037187368	0.999274386	0.999563655	Bacteria.Firmicutes.Clostridia.Clostridiales.Ruminococcaceae.Ruminococcaceae.UCG.013	DDX60L
363486	ENSG00000181381	rs74346802	0.16205194	0.002982306	0.916330262	0.721988728	0.180924995	-0.784486459	0.005203345	0.037172334	0.12794956	0.254382968	0.049339268	0.104029533	0.110849366	0.001967395	0.87325352	0.87724048	Bacteria.Fusobacteria.Fusobacteriia.Fusobacteriales	DDX60L
363487	ENSG00000181381	rs74346802	0.195393979	0.000710385	0.815497481	0.094405582	0.199237933	-1.033699879	0.015816214	-0.240631832	0.152316781	0.290986048	0.067511601	0.141797206	0.204367569	0.001558654	0.968497288	0.906546295	Bacteria.Firmicutes.Clostridia.Clostridiales.Ruminococcaceae.Ruminococcaceae.UCG.003	DDX60L
363488	ENSG00000181381	rs74346802	0.176222806	0.00237086	0.778564387	0.44893826	0.199448625	-0.851641729	-0.022294378	0.116436048	0.145888497	0.269376403	0.078962159	0.152858611	0.158415246	0.002668715	0.679427168	0.910444892	Bacteria.Firmicutes.Bacilli.Lactobacillales	DDX60L
363489	ENSG00000181381	rs74346802	0.029182513	0.000857788	0.009727861	0.522752148	0.275084034	-0.856024922	0.146458749	-0.072853203	0.123378717	0.245072836	0.055003635	0.113384142	0.043871366	0.000915259	0.379043057	0.906418779	Bacteria.Firmicutes.Clostridia.Clostridiales.Lachnospiraceae.Lachnospira	DDX60L
363490	ENSG00000181381	rs74346802	0.337241525	0.203608818	0.654998262	0.547880961	0.31117652	-0.624478081	-0.046970337	-0.115470673	0.321908022	0.486329234	0.10464208	0.191160689	0.695815243	0.328887597	0.99967607	0.999141757	Bacteria.Firmicutes.Negativicutes.Selenomonadales	DDX60L
363491	ENSG00000181381	rs74346802	0.965451183	0.440103238	0.81469737	0.880785914	0.028156487	-0.975159951	0.02621752	0.032211519	0.647592001	1.255496538	0.111417333	0.213951771	0.990336044	0.719956738	0.996576058	0.878346339	Bacteria.Firmicutes.Clostridia.Clostridiales	DDX60L
363492	ENSG00000181381	rs74346802	0.373796004	0.057779744	0.513425952	0.956430583	0.129232888	-0.789381417	-0.031139715	0.00828264	0.144320256	0.40879371	0.047392363	0.151029286	0.255046145	0.039779555	0.998735039	0.999709092	Bacteria.Bacteroidetes.Bacteroidia.Bacteroidales.Prevotellaceae.Prevotella.9	DDX60L
363493	ENSG00000181381	rs74346802	0.411508966	0.030116715	0.595750556	0.873087773	0.128183068	-0.75336727	0.030654656	-0.021784054	0.155094914	0.33990744	0.057501946	0.135845197	0.305786903	0.028937661	0.970184809	0.952221036	Bacteria.Proteobacteria.Betaproteobacteria.Burkholderiales	DDX60L
363494	ENSG00000181381	rs74346802	0.1252106	0.102484076	0.373908333	0.392441911	0.342719697	-0.615238517	0.068569533	0.119875736	0.220685349	0.371537223	0.076592836	0.139254134	0.291449379	0.134514778	0.999437234	0.98110946	Bacteria.Proteobacteria.Betaproteobacteria.Neisseriales.Neisseriaceae	DDX60L
363495	ENSG00000181381	rs74346802	0.172368133	0.007068983	0.750792426	0.269015814	0.17191858	-0.717115637	0.018065792	-0.148989249	0.124615357	0.257925189	0.056646336	0.133656953	0.109509281	0.004221651	0.926524023	0.939697157	Bacteria.Proteobacteria.Deltaproteobacteria	DDX60L
363496	ENSG00000181381	rs74346802	0.005286954	0.005291369	0.012315909	0.471165344	0.485652424	-0.985517113	0.167132545	-0.101980751	0.168355352	0.341672623	0.064939464	0.140711081	0.030922401	0.012357736	0.669790978	0.909473258	Bacteria.Firmicutes.Clostridia.Clostridiales.Ruminococcaceae.Ruminococcaceae.UCG.014	DDX60L
363497	ENSG00000181381	rs74346802	0.421030242	0.14519149	0.716456578	0.387186906	0.136170414	-0.548710393	-0.029667527	0.173407929	0.168176796	0.372217979	0.081334322	0.199206863	0.339420319	0.080645151	0.999550585	0.940419146	Bacteria.Firmicutes.Clostridia.Clostridiales.Lachnospiraceae.Lachnospiraceae.ND3007.group	DDX60L
363498	ENSG00000181381	rs74346802	0.043696725	0.175544089	0.14126961	0.488582573	0.450526696	-0.579676528	0.11308235	0.107794831	0.21907999	0.423334808	0.075948876	0.154773956	0.229783938	0.199844138	0.998986731	0.998377846	Bacteria.Firmicutes.Clostridia.Clostridiales.Family.XI.Anaerococcus	DDX60L
363499	ENSG00000181381	rs74346802	0.442778442	0.244614419	0.740899721	0.821781479	0.299872348	-0.964408295	-0.023200686	0.033492599	0.388357383	0.821472933	0.069869939	0.148097199	0.902918225	0.529147278	0.998947111	0.995399427	Bacteria.Bacteroidetes	DDX60L
363500	ENSG00000181381	rs74346802	0.33206609	0.02279549	0.706780412	0.525086685	0.146153148	-0.689045368	0.02216506	-0.068552657	0.149571796	0.29555018	0.058666442	0.107294718	0.21810865	0.018717974	0.999507593	0.935584968	Bacteria.Firmicutes.Clostridia.Clostridiales.Lachnospiraceae.Lachnoclostridium	DDX60L
363501	ENSG00000181381	rs74346802	0.07193228	0.000432591	0.049041771	0.529825184	0.219679134	-0.908132355	-0.099729743	-0.068208288	0.120115162	0.245027826	0.049734724	0.10799162	0.056952418	0.000456694	0.934169653	0.990835033	Bacteria.Bacteroidetes.Bacteroidia.Bacteroidales.Porphyromonadaceae.Parabacteroides	DDX60L
363502	ENSG00000181381	rs74346802	0.183053204	0.003472042	0.136444874	0.261610005	0.164741716	-0.758067198	0.122970817	-0.211104822	0.122434754	0.25004152	0.081570639	0.186440786	0.084998134	0.002156327	0.875531037	0.956901174	Bacteria.Firmicutes.Clostridia.Clostridiales.Ruminococcaceae.Ruminiclostridium.5	DDX60L
363503	ENSG00000181381	rs74346802	0.442758248	0.244607702	0.740870926	0.82176624	0.299887079	-0.964423026	-0.023203705	0.033495618	0.38835919	0.821473664	0.069870969	0.148097663	0.90140863	0.528686954	0.998912436	0.995383189	Bacteria.Bacteroidetes.Bacteroidia.Bacteroidales	DDX60L
363504	ENSG00000181381	rs74346802	0.310585289	0.028768252	0.977386119	0.243318482	0.174332622	-0.651835299	0.001874455	-0.139243478	0.170605751	0.291575336	0.065877254	0.118277258	0.251660257	0.023154067	0.998997514	0.969189617	Bacteria.Firmicutes.Clostridia.Clostridiales.Ruminococcaceae.Subdoligranulum	DDX60L
363505	ENSG00000181381	rs74346802	0.12194839	0.001973936	0.538095894	0.310700516	0.208801996	-0.93768545	-0.041671338	0.184649058	0.133268169	0.290960306	0.067328514	0.180745019	0.120260906	0.002499184	0.692934607	0.892844497	Bacteria.Actinobacteria.Actinobacteria	DDX60L
363506	ENSG00000181381	rs74346802	0.606953679	0.03752189	0.370037777	0.844560505	0.083607473	-0.741189219	0.053921367	-0.027098559	0.161747787	0.349149051	0.059742201	0.137670511	0.444026683	0.032552995	0.952041951	0.932902361	Bacteria.Proteobacteria.Betaproteobacteria	DDX60L
363507	ENSG00000181381	rs74346802	0.039103945	0.000474463	0.135242871	0.087955978	0.371489282	-1.04098391	0.107183852	-0.221068226	0.176481313	0.283040795	0.070876845	0.127642012	0.089942438	0.001429094	0.974916192	0.944015052	Bacteria.Firmicutes.Clostridia.Clostridiales.Ruminococcaceae.Ruminococcus.1	DDX60L
363508	ENSG00000181381	rs74346802	0.244023692	0.012320997	0.753814731	0.046429601	0.158555656	-0.661128474	0.01699148	-0.248414585	0.134885266	0.256897647	0.053954646	0.12239416	0.163661729	0.008090314	0.997466038	0.994193156	Bacteria.Bacteroidetes.Bacteroidia.Bacteroidales.Rikenellaceae	DDX60L
363509	ENSG00000181381	rs74346802	0.277023958	0.590500625	0.887133375	0.312723199	0.196198533	-0.290932145	0.009075952	0.199396573	0.178998973	0.53801645	0.063698941	0.196004733	0.352452762	0.303494743	0.996423631	0.944370518	Bacteria.Bacteroidetes.Bacteroidia.Bacteroidales.Prevotellaceae.Prevotella.7	DDX60L
363510	ENSG00000181381	rs74346802	0.975325917	0.029929121	0.413987276	0.598654924	-0.00797006	-0.815165747	-0.091997282	-0.090208147	0.256711203	0.367355406	0.111906944	0.170560752	0.693732219	0.053039627	0.978154064	0.998920199	Bacteria.Firmicutes.Clostridia.Clostridiales.Lachnospiraceae..Eubacterium..ventriosum.group	DDX60L
363511	ENSG00000181381	rs74346802	0.935795636	0.109757526	0.591812037	0.484192619	-0.033174314	-1.316737721	0.051716709	0.13781457	0.410253441	0.812233401	0.095978332	0.195886736	0.849568779	0.429240693	0.921846173	0.99665811	Bacteria.Proteobacteria	DDX60L
363512	ENSG00000181381	rs74346802	0.163685197	0.003727321	0.871836247	0.787834224	0.175904065	-0.807020185	0.00809623	-0.043925541	0.124890094	0.268357235	0.049990676	0.162554767	0.092844937	0.002354271	0.903625197	0.981983734	Bacteria.Proteobacteria.Gammaproteobacteria.Pasteurellales.Pasteurellaceae.Haemophilus	DDX60L
363513	ENSG00000181381	rs74346802	0.198226646	0.002985582	0.917586452	0.669232452	0.172776377	-0.824976139	-0.005166711	-0.043659183	0.132936056	0.267544909	0.049741457	0.10174088	0.118348842	0.002792017	0.998409995	0.996467843	Bacteria.Verrucomicrobia	DDX60L
363514	ENSG00000181381	rs74346802	0.188551043	0.091168342	0.616648254	0.63567325	0.248035734	-0.662908861	0.046329313	0.105077694	0.186687637	0.386695875	0.092108474	0.220769107	0.253041152	0.077153783	0.930682748	0.996239777	Bacteria.Firmicutes.Clostridia.Clostridiales.Family.XIII.Family.XIII.AD3011.group	DDX60L
363515	ENSG00000181381	rs74346802	0.140436755	0.009028749	0.671919549	0.628592497	0.188813351	-0.728866171	0.020977634	0.059825825	0.126541708	0.27090641	0.049311215	0.123104011	0.099059555	0.005658383	0.731216847	0.980281636	Bacteria.Firmicutes.Negativicutes.Selenomonadales.Acidaminococcaceae	DDX60L
363516	ENSG00000181381	rs74346802	0.125041533	0.00655937	0.524094866	0.507933239	0.228152914	-0.915188194	-0.040660377	0.085131661	0.146846113	0.325987093	0.063486798	0.127886064	0.142410395	0.007213818	0.99786128	0.999462671	Bacteria.Firmicutes.Clostridia.Clostridiales.Lachnospiraceae.Anaerostipes	DDX60L
363517	ENSG00000181381	rs74346802	0.985323033	0.078756739	0.313675398	0.639974393	0.003897823	-0.639410842	0.085894201	-0.069662512	0.211084246	0.358091137	0.084600696	0.148249202	0.669535219	0.102128394	0.995261573	0.982567127	Bacteria.Firmicutes.Clostridia.Clostridiales.Lachnospiraceae.Lachnospiraceae.UCG.008	DDX60L
363518	ENSG00000181381	rs74346802	0.544791444	0.042873637	0.644949591	0.216091476	0.113140453	-0.616133751	-0.028853408	0.121139058	0.18586242	0.298397311	0.06233011	0.096991947	0.374666715	0.042790342	0.999614985	0.99936283	Bacteria.Firmicutes.Clostridia.Clostridiales.Lachnospiraceae.Tyzzerella.4	DDX60L
363519	ENSG00000181381	rs74346802	0.15285355	0.007591809	0.791902402	0.877258224	0.180601411	-0.796224957	-0.014980324	0.019280568	0.124879982	0.289082898	0.056548176	0.124353834	0.092473587	0.005464141	0.996033175	0.968605705	Bacteria.Firmicutes.Clostridia.Clostridiales.Lachnospiraceae.Lachnospiraceae.NK4A136.group	DDX60L
363520	ENSG00000181381	rs74346802	0.512902647	0.004651864	0.510055924	0.38627259	0.106965358	-0.906242342	0.047681847	0.15040754	0.162590701	0.309305349	0.071989351	0.172450292	0.320086546	0.006228867	0.993501001	0.889401244	Bacteria.Firmicutes.Erysipelotrichia.Erysipelotrichales	DDX60L
363521	ENSG00000181381	rs74346802	0.01986293	0.06827224	0.031964241	0.482562445	0.323327745	-0.599969659	0.102940526	0.091629434	0.135457018	0.323685046	0.04697674	0.129753883	0.043824127	0.046944073	0.697492378	0.818262543	Bacteria.Firmicutes.Clostridia.Clostridiales.Lachnospiraceae.Tyzzerella	DDX60L
363522	ENSG00000181381	rs74346802	0.785760997	0.014682021	0.633555627	0.339341875	0.069900448	-1.161636341	0.041549979	0.14663242	0.25611347	0.463533666	0.086751814	0.152354941	0.728041351	0.065575965	0.996108676	0.98376359	Bacteria.Firmicutes.Clostridia.Clostridiales.Lachnospiraceae..Ruminococcus..gnavus.group	DDX60L
363523	ENSG00000181381	rs74346802	0.346403556	0.00480204	0.192642226	0.943684589	0.122663705	-0.735177129	-0.083116478	-0.010195697	0.129342355	0.251882024	0.063146278	0.143785609	0.18563861	0.002785268	0.598560087	0.912005375	Bacteria.Firmicutes.Clostridia.Clostridiales.Peptostreptococcaceae	DDX60L
363524	ENSG00000181381	rs74346802	0.567017441	0.196032385	0.746964851	0.798296188	0.122033228	-0.670188084	-0.031394027	0.069312429	0.212106099	0.513098375	0.096896047	0.270132852	0.553326354	0.1802687	0.955098408	0.993454395	Bacteria.Firmicutes.Clostridia.Clostridiales.Ruminococcaceae.Anaerotruncus	DDX60L
363525	ENSG00000181381	rs74346802	0.143880681	0.002152736	0.544616505	0.375246677	0.181599883	-0.794957262	-0.027955046	-0.094955693	0.12278034	0.248902282	0.045903363	0.106365833	0.081932427	0.001637993	0.95477287	0.932629835	Bacteria.Firmicutes.Negativicutes.Selenomonadales.Veillonellaceae.Dialister	DDX60L
363526	ENSG00000181381	rs74346802	0.11994162	0.00264229	0.506970256	0.315574743	0.228453487	-0.972558616	0.045760014	-0.153967098	0.145011326	0.311219575	0.068585116	0.152249451	0.133848389	0.003634317	0.914136851	0.865969103	Bacteria.Firmicutes.Clostridia.Clostridiales.Ruminococcaceae.Ruminococcaceae.UCG.005	DDX60L
363527	ENSG00000181381	rs74346802	0.168203178	0.002226589	0.840376178	0.446664172	0.188808577	-0.827860195	-0.014948617	0.12113322	0.135511556	0.260122475	0.073926954	0.158227156	0.123143033	0.001941465	0.756669787	0.955303348	Bacteria.Firmicutes.Bacilli.Lactobacillales.Streptococcaceae	DDX60L
363528	ENSG00000181381	rs74346802	0.609617353	0.748301216	0.457949194	0.810609302	-0.406391317	-0.455093477	0.098738952	-0.056397453	0.792081842	1.412349857	0.13224935	0.234401287	0.999415694	0.888519922	0.990344402	0.975969954	Bacteria.Firmicutes	DDX60L
363529	ENSG00000181381	rs74346802	0.054960299	0.001733879	0.175203209	0.390285543	0.282585423	-0.903012187	0.100564792	-0.112442405	0.144630834	0.276520863	0.073383167	0.130022539	0.077688301	0.001841637	0.889776227	0.909411107	Bacteria.Firmicutes.Clostridia.Clostridiales.Lachnospiraceae..Eubacterium..eligens.group	DDX60L
363530	ENSG00000181381	rs74346802	0.166462357	0.019509306	0.887876479	0.440380666	0.18405616	-0.679747579	0.007153759	0.095274405	0.13155237	0.283923287	0.050543205	0.122738453	0.126095268	0.011213797	0.875177798	0.940350166	Bacteria.Firmicutes.Negativicutes.Selenomonadales.Acidaminococcaceae.Phascolarctobacterium	DDX60L
363531	ENSG00000181381	rs74346802	0.313700329	0.015992498	0.623739985	0.907845115	0.143985533	-0.771234032	0.025453356	-0.014279896	0.141824577	0.311896511	0.051643101	0.122888297	0.224707074	0.015934374	0.943988959	0.96601244	Bacteria.Proteobacteria.Betaproteobacteria.Burkholderiales.Alcaligenaceae	DDX60L
363532	ENSG00000181381	rs74346802	0.243773716	0.012310111	0.754405644	0.046477968	0.158617289	-0.661190107	0.016956699	-0.248379804	0.134865439	0.256887929	0.053978182	0.122404904	0.163591405	0.008175015	0.997528932	0.993985312	Bacteria.Bacteroidetes.Bacteroidia.Bacteroidales.Rikenellaceae.Alistipes	DDX60L
363533	ENSG00000181381	rs74346802	0.177376255	0.002318955	0.936130036	0.479926567	0.181640434	-0.820660078	-0.005908621	0.112288697	0.133222011	0.258968158	0.073452956	0.158052368	0.131157898	0.002126984	0.772132579	0.921307549	Bacteria.Firmicutes.Bacilli.Lactobacillales.Streptococcaceae.Streptococcus	DDX60L
363534	ENSG00000181381	rs74346802	0.076841126	0.001548519	0.288578919	0.272737155	0.273774502	-0.959514498	-0.054987658	0.107977124	0.15231395	0.290519749	0.051397002	0.09762756	0.115862513	0.002851008	0.998302481	0.99762474	Bacteria.Proteobacteria.Gammaproteobacteria.Enterobacteriales.Enterobacteriaceae.Escherichia.Shigella	DDX60L
363535	ENSG00000181381	rs74346802	0.143100668	0.000665148	0.79342092	0.106588772	0.184532516	-0.937125181	0.011858407	-0.165809197	0.12451628	0.262278021	0.045100408	0.101347036	0.10983615	0.000747823	0.788010442	0.743327224	Bacteria.Proteobacteria.Betaproteobacteria.Burkholderiales.Alcaligenaceae.Sutterella	DDX60L
363536	ENSG00000181381	rs74346802	0.448435662	0.576818089	0.872879476	0.184905268	0.152370752	-0.261076128	-0.011938817	0.249340457	0.199811661	0.465524217	0.074327314	0.186102721	0.53013951	0.324887792	0.996483139	0.865911567	Bacteria.Bacteroidetes.Bacteroidia.Bacteroidales.Porphyromonadaceae.Butyricimonas	DDX60L
363537	ENSG00000181381	rs74346802	0.247267507	0.009585553	0.928450207	0.850753476	0.18677194	-0.821120534	-0.007472814	0.027261145	0.159995936	0.307742036	0.082903751	0.144317771	0.233911893	0.011922709	0.83109189	0.982822034	Bacteria.Firmicutes.Bacilli	DDX60L
363538	ENSG00000181381	rs74346802	0.294359782	0.004520946	0.01847672	0.054194501	0.127101949	-0.712488836	-0.146901799	0.284963751	0.120246464	0.242346374	0.060809029	0.145373751	0.160276592	0.002865903	0.303040951	0.881780964	Bacteria.Actinobacteria.Actinobacteria.Bifidobacteriales.Bifidobacteriaceae.Bifidobacterium	DDX60L
363539	ENSG00000181381	rs74346802	0.981243868	0.026121025	0.153413501	0.635151967	0.004034531	-0.956220405	-0.107307886	-0.097525775	0.170963706	0.420200161	0.07430268	0.204586225	0.575800031	0.031490114	0.998768023	0.993940856	Bacteria.Firmicutes.Clostridia.Clostridiales.Ruminococcaceae.Ruminococcaceae.NK4A214.group	DDX60L
363540	ENSG00000181381	rs74346802	0.023607217	0.082781478	0.079384328	0.701801134	0.442767181	-0.685879254	0.126632975	0.058133644	0.191082513	0.389367536	0.071070778	0.151169958	0.098575196	0.091567476	0.576661103	0.896476225	Bacteria.Firmicutes.Erysipelotrichia.Erysipelotrichales.Erysipelotrichaceae.Faecalitalea	DDX60L
363541	ENSG00000181381	rs74346802	0.092692293	0.001919186	0.27271505	0.543842706	0.220539955	-0.832959487	-0.07237658	0.077493385	0.129265894	0.257717835	0.06543627	0.127002375	0.083033237	0.001519481	0.820296975	0.975774121	Bacteria.Firmicutes.Clostridia.Clostridiales.Lachnospiraceae..Eubacterium..hallii.group	DDX60L
363542	ENSG00000181381	rs74346802	0.311828348	0.021188737	0.82408934	0.729385411	0.216077008	-0.760208993	0.019317112	0.047092662	0.212005936	0.321988331	0.086556263	0.135551807	0.276853578	0.034240829	0.998201428	0.99782309	Bacteria.Firmicutes.Bacilli.Bacillales.Staphylococcaceae.Staphylococcus	DDX60L
363543	ENSG00000181381	rs74346802	0.640303635	0.588092612	0.324721915	0.507784096	-0.178010934	-0.36930736	0.078818725	-0.092662217	0.379199907	0.678542124	0.079438041	0.139149498	0.897646936	0.692264927	0.956359196	0.930754062	Bacteria.Firmicutes.Clostridia.Clostridiales.Ruminococcaceae	DDX60L
363544	ENSG00000181381	rs74346802	0.154812568	0.00526935	0.698630736	0.277448764	0.176416229	-0.727813992	-0.021602676	-0.141867512	0.122577164	0.252199051	0.055553732	0.12954636	0.094469665	0.003031363	0.998880039	0.950358135	Bacteria.Proteobacteria.Deltaproteobacteria.Desulfovibrionales.Desulfovibrionaceae.Bilophila	DDX60L
363545	ENSG00000181381	rs74346802	0.201490182	0.003029615	0.906223289	0.674490853	0.171974802	-0.824174564	-0.005890642	-0.042935252	0.133295183	0.267718657	0.049812254	0.101773639	0.121387098	0.002791383	0.99894297	0.998882343	Bacteria.Verrucomicrobia.Verrucomicrobiae.Verrucomicrobiales.Verrucomicrobiaceae.Akkermansia	DDX60L
363546	ENSG00000181381	rs74346802	0.165260495	0.003795179	0.663273369	0.608785649	0.174535149	-0.768900401	-0.026862882	0.064868147	0.124388454	0.256213894	0.061419604	0.126138006	0.107917703	0.002765469	0.999334555	0.984995763	Bacteria.Firmicutes.Erysipelotrichia.Erysipelotrichales.Erysipelotrichaceae.Erysipelotrichaceae.UCG.003	DDX60L
363547	ENSG00000181381	rs74346802	0.608724518	0.060074685	0.248159128	0.140799176	0.07700938	-0.557698714	-0.067574697	0.16066753	0.149721386	0.291515377	0.057997425	0.107778503	0.337358967	0.036288526	0.99830237	0.997282036	Bacteria.Firmicutes.Clostridia.Clostridiales.Clostridiaceae.1.Clostridium.sensu.stricto.1	DDX60L
363548	ENSG00000181381	rs74346802	0.984153284	0.15528202	0.41911032	0.920012656	0.004902388	-0.843595662	0.054649344	0.016737792	0.24588627	0.58682267	0.067214883	0.166045025	0.812275387	0.251062687	0.821600446	0.923930987	Bacteria.Firmicutes.Clostridia.Clostridiales.Lachnospiraceae..Eubacterium..rectale.group	DDX60L
363549	ENSG00000181381	rs74346802	0.154433661	0.001795823	0.611814022	0.317376468	0.177938657	-0.831722515	0.035937524	-0.157031446	0.12351967	0.255596758	0.070477876	0.155863253	0.103354159	0.001229774	0.998239218	0.943652426	Bacteria.Firmicutes.Clostridia.Clostridiales.Ruminococcaceae.Flavonifractor	DDX60L
363550	ENSG00000181381	rs74346802	0.507591767	0.304457968	0.542770137	0.328119368	0.110276045	-0.446896253	-0.043577623	0.193700091	0.165524648	0.43179424	0.071228226	0.19660809	0.3509932	0.168321404	0.988161388	0.950695192	Bacteria.Firmicutes.Bacilli.Lactobacillales.Carnobacteriaceae	DDX60L
363551	ENSG00000181381	rs74346802	0.019296373	0.023027702	0.058818207	0.499956009	0.38630662	-0.731367804	-0.107729428	-0.096075457	0.161061327	0.314258921	0.05602653	0.141642581	0.056551068	0.026918589	0.653780825	0.869918951	Bacteria.Firmicutes.Negativicutes.Selenomonadales.Veillonellaceae	DDX60L
363552	ENSG00000181381	rs74346802	0.02532597	0.001065915	0.051505483	0.605285624	0.323426442	-0.903619538	0.171860791	-0.096332685	0.141335145	0.263930006	0.086657121	0.185503293	0.04568587	0.001585222	0.699439699	0.826113121	Bacteria.Firmicutes.Clostridia.Clostridiales.Ruminococcaceae.Butyricicoccus	DDX60L
363553	ENSG00000181381	rs74346802	0.597042542	0.039176958	0.568659904	0.925553651	0.098615396	-0.763276126	-0.054041216	0.01675156	0.185635864	0.362744736	0.094329416	0.17859153	0.440218302	0.045363409	0.998330087	0.999834196	Bacteria.Actinobacteria.Coriobacteriia.Coriobacteriales.Coriobacteriaceae.Collinsella	DDX60L
363554	ENSG00000181381	rs74346802	0.34230645	0.038893943	0.927092101	0.255556898	0.166401112	-0.632497611	0.007044338	-0.17256105	0.173967371	0.300144113	0.07669042	0.150456471	0.30303033	0.03871088	0.998793879	0.998019463	Bacteria.Firmicutes.Clostridia.Clostridiales.Lachnospiraceae.Blautia	DDX60L
363555	ENSG00000181381	rs74346802	0.100236984	0.003300045	0.395616752	0.750392718	0.231064139	-0.828184446	0.053585927	-0.037741748	0.138603926	0.271603592	0.062669931	0.118145268	0.095722921	0.003335655	0.999550314	0.996901429	Bacteria.Proteobacteria.Gammaproteobacteria.Pseudomonadales	DDX60L
363556	ENSG00000181381	rs74346802	0.158853039	0.006685457	0.946443657	0.316506262	0.176818517	-0.722015573	0.003774189	-0.134697646	0.124078312	0.257811782	0.055972385	0.133453571	0.092219764	0.003922204	0.978475352	0.950708623	Bacteria.Proteobacteria.Deltaproteobacteria.Desulfovibrionales.Desulfovibrionaceae	DDX60L
363557	ENSG00000181381	rs74346802	0.04851005	0.001567411	0.151013617	0.33179502	0.274950962	-0.833181247	-0.080199988	-0.1103489	0.136784234	0.25257249	0.055203223	0.112866306	0.05854507	0.002238916	0.800429096	0.994448463	Bacteria.Bacteroidetes.Bacteroidia.Bacteroidales.Porphyromonadaceae	DDX60L
363558	ENSG00000181381	rs74346802	0.46519691	0.001313179	0.521588247	0.153889137	0.114355712	-1.137116056	-0.048716633	-0.241670926	0.155674819	0.33878486	0.075607048	0.167535631	0.370196501	0.00339115	0.977255672	0.992258538	Bacteria.Firmicutes.Clostridia.Clostridiales.Ruminococcaceae.Ruminiclostridium.9	DDX60L
363559	ENSG00000181381	rs74346802	0.545253995	0.025195925	0.417779587	0.718570333	0.09658531	-0.723542241	-0.08555177	0.069157901	0.158849463	0.315890842	0.104920751	0.1910878	0.358870047	0.024797583	0.921368943	0.989731238	Bacteria.Actinobacteria.Coriobacteriia.Coriobacteriales.Coriobacteriaceae	DDX60L
363560	ENSG00000181381	rs74346802	0.490893881	0.004070276	0.513255334	0.366042746	0.110528607	-0.903985783	0.046167629	0.15491406	0.15954938	0.303688439	0.070235199	0.170202649	0.287709628	0.004612881	0.999513786	0.912787659	Bacteria.Firmicutes.Erysipelotrichia.Erysipelotrichales.Erysipelotrichaceae	DDX60L
363561	ENSG00000181381	rs74346802	0.226813891	0.005784396	0.992353054	0.554175998	0.178452328	-0.909895034	0.000667658	-0.085295565	0.146274797	0.318966686	0.069399189	0.143461993	0.208982115	0.007624666	0.932821881	0.995141948	Bacteria.Firmicutes.Clostridia.Clostridiales.Ruminococcaceae..Eubacterium..coprostanoligenes.group	DDX60L
363562	ENSG00000181381	rs74346802	0.141089381	0.009941655	0.447945402	0.392174548	0.297334344	-1.054850585	-0.043873888	0.099581436	0.199605045	0.3973695	0.057471719	0.115613499	0.246080144	0.022637569	0.824424079	0.995251343	Bacteria.Proteobacteria.Gammaproteobacteria	DDX60L
363563	ENSG00000181381	rs74346802	0.104440757	0.002051578	0.12813024	0.868269176	0.202244627	-0.797634014	-0.084944451	-0.026890495	0.122842424	0.248491947	0.055127678	0.161500331	0.07844249	0.001802295	0.436590655	0.997867764	Bacteria.Firmicutes.Negativicutes.Selenomonadales.Veillonellaceae.Veillonella	DDX60L
363564	ENSG00000181381	rs74346802	0.388837987	0.001249859	0.899028133	0.080722941	0.159968232	-1.218840378	-0.007767042	-0.273459504	0.184411842	0.361410194	0.060976086	0.154173129	0.3749864	0.006020893	0.999586829	0.996426659	Bacteria.Firmicutes.Negativicutes.Selenomonadales.Veillonellaceae.Megasphaera	DDX60L
363565	ENSG00000181381	rs74346802	0.160578154	0.001383775	0.952054466	0.245983293	0.176542372	-1.002626938	-0.004201999	-0.206224236	0.124405278	0.300237086	0.069620193	0.176175084	0.111513716	0.001053072	0.875513346	0.981809111	Bacteria.Firmicutes.Clostridia.Clostridiales.Ruminococcaceaencultured	DDX60L
363566	ENSG00000181381	rs74346802	0.306762743	0.004306563	0.517506057	0.768215581	0.14043201	-0.804360344	-0.040397831	-0.045214133	0.136339724	0.272020264	0.06208468	0.152788565	0.180535887	0.002767126	0.999989953	0.995366106	Bacteria.Firmicutes.Clostridia.Clostridiales.Christensenellaceae	DDX60L
363567	ENSG00000181381	rs74346802	0.377718005	0.005290671	0.345310277	0.984681126	0.12151689	-0.758301029	-0.06032049	0.002568277	0.136829621	0.262893951	0.063459763	0.133254798	0.206852178	0.00438271	0.803185959	0.997196001	Bacteria.Firmicutes.Clostridia.Clostridiales.Peptostreptococcaceae.Intestinibacter	DDX60L
363568	ENSG00000181381	rs74346802	0.29858443	0.004321359	0.554987014	0.760754147	0.143260554	-0.808854504	-0.036532599	-0.04562531	0.136734123	0.273651161	0.061571951	0.149222199	0.180434347	0.002736518	0.999417824	0.997023453	Bacteria.Firmicutes.Clostridia.Clostridiales.Christensenellaceae.Christensenellaceae.R.7.group	DDX60L
363569	ENSG00000181381	rs74346802	0.803945383	0.135704152	0.037003178	0.122774143	-0.03925638	-0.46992445	-0.124047639	0.18921035	0.157501222	0.311117443	0.058269911	0.121035792	0.460370587	0.081906391	0.696389402	0.926870238	Bacteria.Firmicutes.Clostridia.Clostridiales.Lachnospiraceae.Lachnospiraceae.UCG.010	DDX60L
363570	ENSG00000181381	rs74346802	0.04840166	0.004595485	0.167646434	0.468356411	0.346570314	-0.970483355	0.100816969	-0.110980419	0.172328203	0.330747081	0.072262223	0.152159439	0.121782139	0.010557636	0.77754988	0.89971831	Bacteria.Firmicutes.Clostridia.Clostridiales.Lachnospiraceae..Eubacterium..xylanophilum.group	DDX60L
363571	ENSG00000181381	rs74346802	0.150069035	0.002075027	0.791904255	0.438552964	0.180625006	-0.806187707	-0.015936289	-0.120054335	0.124035768	0.251453207	0.06015733	0.154042061	0.0901966	0.00175279	0.99766152	0.923157358	Bacteria.Firmicutes.Clostridia.Clostridiales.Lachnospiraceae.Coprococcus.1	DDX60L
363572	ENSG00000181381	rs74346802	0.251597357	0.003207984	0.120388864	0.805981638	0.143371774	-0.776211632	0.104129312	-0.039444747	0.123957644	0.253751468	0.066177579	0.15995305	0.131553737	0.002337211	0.997048205	0.999513539	Bacteria.Firmicutes.Clostridia.Clostridiales.Lachnospiraceae.Dorea	DDX60L
363573	ENSG00000181381	rs74346802	0.971776238	0.334095789	0.663621552	0.834051397	-0.01638176	-0.997716083	0.039150572	0.042063686	0.461262381	1.025380213	0.0896132	0.199980789	0.908406587	0.572797795	0.876277026	0.867589969	Bacteria.Firmicutes.Clostridia.Clostridiales.Lachnospiraceae	DDX60L
363574	ENSG00000181381	rs74346802	0.163621367	0.003666452	0.92387453	0.81026938	0.176364366	-0.805927706	0.004878094	-0.039213757	0.12519765	0.267487151	0.050855698	0.162683952	0.094855597	0.002267299	0.885046842	0.936426674	Bacteria.Proteobacteria.Gammaproteobacteria.Pasteurellales.Pasteurellaceae	DDX60L
363575	ENSG00000181381	rs74346802	0.257572868	0.012893534	0.759951986	0.758334802	0.224377879	-0.864227274	0.022286	-0.044641172	0.196474915	0.33809863	0.072637189	0.14449447	0.371872077	0.026009067	0.999028109	0.997798285	Bacteria.Actinobacteria.Actinobacteria.Micrococcales.Micrococcaceae	DDX60L
363576	ENSG00000181381	rs74346802	0.512880296	0.305901216	0.534149441	0.326564897	0.1088657	-0.445485908	-0.04374959	0.193872057	0.165470476	0.431728317	0.070003366	0.196146677	0.34772807	0.178984974	0.963485106	0.971945944	Bacteria.Firmicutes.Bacilli.Lactobacillales.Carnobacteriaceae.Granulicatella	DDX60L
363577	ENSG00000181381	rs74346802	0.112784487	0.002657102	0.450544502	0.786040394	0.245684128	-0.84554785	0.060277513	-0.03623034	0.152864676	0.270739885	0.0794152	0.132924823	0.10851553	0.003189036	0.998173674	0.994266973	Bacteria.Firmicutes.Bacilli.Bacillales	DDX60L
363578	ENSG00000181381	rs74346802	0.163531878	0.002043015	0.710845907	0.614481521	0.174743563	-0.818671767	-0.020962579	-0.05895666	0.124020328	0.254935409	0.056302265	0.116494986	0.096522044	0.001430442	0.996546716	0.99835739	Bacteria.Firmicutes.Clostridia.Clostridiales.Ruminococcaceae.Ruminococcaceae.UCG.002	DDX60L
363579	ENSG00000181381	rs74346802	0.273736386	0.00342988	0.707686235	0.541040279	0.153606252	-0.881523816	0.025907635	0.090317428	0.139175437	0.290359579	0.068795311	0.146992626	0.19074105	0.004036909	0.997851323	0.977487446	Bacteria.Firmicutes.Clostridia.Clostridiales.Lachnospiraceae.Fusicatenibacter	DDX60L
363580	ENSG00000181381	rs74346802	0.103556227	0.010687308	0.367224485	0.991674593	0.214610101	-0.759975392	-0.058417714	-0.001502011	0.130013576	0.289246269	0.064342456	0.143401827	0.08857068	0.007057858	0.890732322	0.931661827	Bacteria.Firmicutes.Clostridia.Clostridiales.Lachnospiraceaencultured	DDX60L
363581	ENSG00000181381	rs74346802	0.923265967	0.233659224	0.363982881	0.72124375	-0.024504468	-0.632945533	0.053358834	-0.041666292	0.253434556	0.526577669	0.058371996	0.116280754	0.815894891	0.310791413	0.999785669	0.999420701	Bacteria.Firmicutes.Clostridia.Clostridiales.Ruminococcaceae.Faecalibacterium	DDX60L
363582	ENSG00000181381	rs74346802	0.404350308	0.049227378	0.453584234	0.420716575	0.121303926	-0.63526286	-0.039363781	0.098293436	0.144535904	0.317069716	0.052212795	0.121314614	0.266205006	0.033327961	0.937318069	0.997412515	Bacteria.Proteobacteria.Gammaproteobacteria.Enterobacteriales.Enterobacteriaceae.Citrobacter	DDX60L
363583	ENSG00000181381	rs74346802	0.294383116	0.004502197	0.018490874	0.055021667	0.127110273	-0.71287199	-0.14689424	0.283924712	0.1202602	0.242356439	0.060813558	0.145354061	0.159858857	0.002856361	0.302015604	0.88846608	Bacteria.Actinobacteria.Actinobacteria.Bifidobacteriales.Bifidobacteriaceae	DDX60L
363584	ENSG00000181381	rs74346802	0.407550385	0.042398705	0.483850879	0.220786094	0.121961515	-0.602650849	-0.039594071	0.132686904	0.146318662	0.291178144	0.056234035	0.107339292	0.259191243	0.029908032	0.998115183	0.976854668	Bacteria.Firmicutes.Clostridia.Clostridiales.Clostridiaceae.1	DDX60L
363585	ENSG00000181381	rs74346802	0.137565598	0.001482544	0.644188323	0.273050815	0.185494751	-0.827914698	0.021791976	0.113453806	0.123402453	0.249598583	0.046967421	0.102647032	0.091274235	0.001483548	0.990228423	0.957579322	Bacteria.Proteobacteria.Betaproteobacteria.Burkholderiales.Alcaligenaceae.Parasutterella	DDX60L
363586	ENSG00000181381	rs74346802	0.988605674	0.014941871	0.038814366	0.809264733	-0.002107361	-0.759971577	-0.137755427	0.031633092	0.14700436	0.304082182	0.065342651	0.130529442	0.46693431	0.013215671	0.718661058	0.935365119	Bacteria.Firmicutes.Clostridia.Clostridiales.Ruminococcaceae.Ruminococcus.2	DDX60L
363587	ENSG00000181381	rs74346802	0.519056539	0.050166314	0.433172294	0.429438629	0.101656187	-0.628748679	-0.084632551	0.198412612	0.156810405	0.315150509	0.107320684	0.249562254	0.335592949	0.039311069	0.857368252	0.994989321	Bacteria.Actinobacteria.Coriobacteriia.Coriobacteriales	DDX60L
363588	ENSG00000181381	rs74346802	0.378416373	0.064218873	0.429706424	0.907194684	0.124727779	-0.797949232	-0.054929291	0.022004388	0.140652165	0.423945372	0.069130056	0.188029593	0.298748168	0.035804587	0.772904274	0.996716587	Bacteria.Bacteroidetes.Bacteroidia.Bacteroidales.Porphyromonadaceae.Odoribacter	DDX60L
363589	ENSG00000181381	rs74346802	0.086753342	0.002307124	0.330563949	0.280355868	0.275109964	-0.998655811	-0.049223562	0.109442895	0.158228867	0.314966122	0.05021757	0.100549458	0.147543778	0.004456794	0.936329578	0.965530807	Bacteria.Proteobacteria.Gammaproteobacteria.Enterobacteriales.Enterobacteriaceae	DDX60L
363590	ENSG00000181381	rs74346802	0.391249238	0.178313191	0.722818181	0.729994583	0.28804131	-1.03374012	-0.022384806	0.048808522	0.333757928	0.759846842	0.062841292	0.140820955	0.817293505	0.430698142	0.99911693	0.986825175	Bacteria.Bacteroidetes.Bacteroidia.Bacteroidales.Bacteroidaceae.Bacteroides	DDX60L
363591	ENSG00000181381	rs74346802	0.362634609	0.266387202	0.91187868	0.346523337	0.163428293	-0.468826184	-0.007919148	0.16910139	0.178277867	0.418254079	0.071283081	0.178353019	0.405301348	0.166135466	0.99946547	0.972078348	Bacteria.Firmicutes.Erysipelotrichia.Erysipelotrichales.Erysipelotrichaceae..Clostridium..innocuum.group	DDX60L
363592	ENSG00000181381	rs74346802	0.535101901	0.085658924	0.652018621	0.718003365	0.115480577	-0.677479002	-0.031974062	0.058968676	0.185212064	0.388264873	0.070579467	0.162591804	0.459682081	0.083643775	0.999469974	0.995085677	Bacteria.Bacteroidetes.Bacteroidia.Bacteroidales.Porphyromonadaceae.Barnesiella	DDX60L
363593	ENSG00000181381	rs74346802	0.244268921	0.010435966	0.824069403	0.74219726	0.205034337	-0.857230726	0.014864376	-0.04692834	0.174516919	0.325153584	0.066596732	0.142065216	0.256347823	0.013648998	0.997619117	0.997803387	Bacteria.Actinobacteria.Actinobacteria.Micrococcales	DDX60L
363594	ENSG00000181381	rs74346802	0.079511757	0.448970881	0.291121278	0.184071404	0.318204785	-0.325814805	0.065569443	0.228993755	0.178664978	0.427764399	0.061614493	0.170587601	0.2013196	0.277456083	0.984987993	0.971423926	Bacteria.Proteobacteria.Deltaproteobacteria.Desulfovibrionales.Desulfovibrionaceae.Desulfovibrio	DDX60L
363595	ENSG00000181381	rs74346802	0.064567786	0.003848675	0.232007671	0.339041982	0.317557772	-1.032706017	0.074233895	-0.141825019	0.168943002	0.344677143	0.061538432	0.147267815	0.147334926	0.008595146	0.999814869	0.919133689	Bacteria.Actinobacteria.Actinobacteria.Corynebacteriales.Corynebacteriaceae	DDX60L
363596	ENSG00000181381	rs74346802	0.160605137	0.0029601	0.89808616	0.730128236	0.181677251	-0.785238715	0.006341557	0.036034122	0.12803209	0.254416705	0.049322443	0.104018251	0.109985825	0.002015883	0.854600046	0.8806471	Bacteria.Fusobacteria.Fusobacteriia.Fusobacteriales.Fusobacteriaceae.Fusobacterium	DDX60L
363597	ENSG00000181381	rs74346802	0.172639908	0.005182674	0.772177519	0.844993182	0.172888053	-0.823812807	-0.013143512	-0.026775683	0.125398584	0.284883058	0.045210301	0.136414898	0.098592301	0.004168404	0.99994518	0.999865593	Bacteria.Bacteroidetes.Bacteroidia.Bacteroidales.Prevotellaceae	DDX60L
363598	ENSG00000181381	rs74346802	0.374408699	0.030539122	0.39052271	0.145588668	0.123166577	-0.609530938	0.046582816	-0.181678693	0.137723304	0.275738691	0.053893057	0.123365487	0.238196905	0.018002636	0.913424709	0.80018979	Bacteria.Firmicutes.Clostridia.Clostridiales.Lachnospiraceae.Roseburia	DDX60L
363599	ENSG00000181381	rs74346802	0.033457664	0.268824815	0.111924994	0.754055438	0.425557936	-0.609378834	0.107976942	0.061667198	0.195933829	0.546448339	0.067019589	0.196015866	0.11226756	0.248805313	0.412511583	0.872865717	Bacteria.Firmicutes.Erysipelotrichia.Erysipelotrichales.Erysipelotrichaceae.Holdemanella	DDX60L
363600	ENSG00000181381	rs74346802	0.200697132	0.00861585	0.841108135	0.896380972	0.194833298	-0.810275629	0.012018504	-0.016232265	0.150743559	0.299237047	0.059713971	0.124159601	0.16495067	0.009367907	0.999305535	0.994727898	Bacteria.Proteobacteria.Gammaproteobacteria.Pseudomonadales.Pseudomonadaceae.Pseudomonas	DDX60L
363601	ENSG00000181381	rs74346802	0.020929767	0.024115865	0.066110409	0.969625912	0.408837779	-0.824123242	0.125051798	-0.00591919	0.172801626	0.357003754	0.066920933	0.154862678	0.093094394	0.034512304	0.997152221	0.994511699	Bacteria.Firmicutes.Clostridia.Clostridiales.Family.XI	DDX60L
363602	ENSG00000181381	rs74346802	0.083087631	0.007554458	0.327726294	0.377530014	0.251370994	-0.746045735	0.057240435	0.126001151	0.142846409	0.270687304	0.058052241	0.14182272	0.089383925	0.007223785	0.998970432	0.998994847	Bacteria.Firmicutes.Erysipelotrichia.Erysipelotrichales.Erysipelotrichaceae.Erysipelatoclostridium	DDX60L
363603	ENSG00000181381	rs74346802	0.456305226	0.08377251	0.737580703	0.77774156	0.134286422	-0.70383574	-0.025436821	0.046031666	0.1792024	0.400877067	0.075598101	0.162414668	0.390856389	0.091606114	0.966546108	0.974076563	Bacteria.Firmicutes.Clostridia.Clostridiales.Ruminococcaceae.Ruminiclostridium.6	DDX60L
363604	ENSG00000181381	rs74346802	0.163653109	0.003825482	0.655545893	0.27908787	0.221305384	-1.060606558	-0.037969199	0.232618748	0.157112423	0.353741659	0.084733057	0.213148086	0.205744863	0.00640361	0.947972896	0.972299477	Bacteria.Actinobacteria	DDX60L
363605	ENSG00000181381	rs74346802	0.128446231	0.026538552	0.504851178	0.796166754	0.243500405	-0.860670563	0.059478112	-0.065718703	0.158161311	0.37930379	0.088701363	0.253390489	0.162679813	0.025085046	0.842112209	0.994506574	Bacteria.Firmicutes.Clostridia.Clostridiales.Family.XIII	DDX60L
363606	ENSG00000181396	rs4789769	0.562911387	0.383912223	0.765105854	0.993418482	0.109266541	-0.208155239	0.027164697	0.00083583	0.187917672	0.237471934	0.090543364	0.100944312	0.390079263	0.155927103	0.992500663	0.999911927	Bacteria.Firmicutes.Clostridia.Clostridiales.Ruminococcaceae.Ruminococcus.1	OGFOD3
363607	ENSG00000181396	rs4789769	0.412633348	0.171192611	0.468859647	0.489131011	0.150235609	-0.301150904	0.045807917	-0.051334094	0.182217317	0.217683131	0.062876233	0.073799918	0.267803432	0.086182178	0.998735039	0.999709092	Bacteria.Bacteroidetes.Bacteroidia.Bacteroidales.Prevotellaceae.Prevotella.9	OGFOD3
363608	ENSG00000181396	rs4789769	0.725150028	0.278508362	0.946936684	0.701656411	0.071429992	-0.293269793	0.005074712	0.039349882	0.202302593	0.268395854	0.075959872	0.102272718	0.415162778	0.137567245	0.990377206	0.935925258	Bacteria.Proteobacteria.Betaproteobacteria.Burkholderiales	OGFOD3
363609	ENSG00000181396	rs4789769	0.37357968	0.25568363	0.45434957	0.383783854	0.354983695	-0.774256185	-0.065524224	0.11672732	0.396245962	0.675257966	0.08706057	0.133131108	0.800231746	0.515323553	0.956359196	0.930754062	Bacteria.Firmicutes.Clostridia.Clostridiales.Ruminococcaceae	OGFOD3
363610	ENSG00000181396	rs4789769	0.613510015	0.430911632	0.153627799	0.956526549	-0.093041835	-0.163745786	-0.090909761	-0.004063634	0.18334104	0.206620619	0.062981527	0.074261822	0.339432511	0.185740584	0.790201714	0.874416612	Bacteria.Firmicutes.Clostridia.Clostridiales.Lachnospiraceae.Tyzzerella	OGFOD3
363611	ENSG00000181396	rs4789769	0.430254373	0.028293435	0.546784265	0.032192805	0.115291495	-0.443859769	0.04384104	-0.19338963	0.145270901	0.197930402	0.072379498	0.088374589	0.235188977	0.012775718	0.777100665	0.644635248	Bacteria.Firmicutes.Clostridia.Clostridiales.Lachnospiraceae.Lachnospira	OGFOD3
363612	ENSG00000181396	rs4789769	0.885634463	0.914965662	0.66289836	0.607481342	-0.044478717	-0.042865727	0.049212314	-0.067927028	0.308050966	0.399914749	0.112386015	0.131605726	0.851857976	0.627152306	0.99967607	0.999141757	Bacteria.Firmicutes.Negativicutes.Selenomonadales	OGFOD3
363613	ENSG00000181396	rs4789769	0.805113392	0.299521861	0.418437227	0.832839607	-0.05237112	-0.269309573	-0.07235385	-0.021859292	0.211405115	0.257544044	0.088860896	0.10315949	0.511322548	0.182890923	0.847830362	0.925649467	Bacteria.Firmicutes.Clostridia.Clostridiales.Ruminococcaceae.Ruminococcaceae.UCG.014	OGFOD3
363614	ENSG00000181396	rs4789769	0.490626213	0.057784579	0.701881137	0.149748948	0.13347503	-0.545090411	0.036634275	-0.196731658	0.19255349	0.282289335	0.095290164	0.134988485	0.367342184	0.043730077	0.999550585	0.883018795	Bacteria.Firmicutes.Clostridia.Clostridiales.Lachnospiraceae.Lachnospiraceae.ND3007.group	OGFOD3
363615	ENSG00000181396	rs4789769	0.764808888	0.226884386	0.706676146	0.715036063	0.047792052	-0.24094517	0.02823593	0.043028349	0.159089566	0.197529584	0.074706927	0.117348093	0.381640416	0.08304818	0.728349436	0.94192856	Bacteria.Actinobacteria.Actinobacteria	OGFOD3
363616	ENSG00000181396	rs4789769	0.603206929	0.231038771	0.881474057	0.631301914	0.097727467	-0.294525096	-0.010416012	0.044343109	0.187108137	0.24364353	0.069588836	0.091971523	0.32976655	0.109729082	0.949153628	0.933192521	Bacteria.Proteobacteria.Betaproteobacteria.Burkholderiales.Alcaligenaceae	OGFOD3
363617	ENSG00000181396	rs4789769	0.403602671	0.205014364	0.206211465	0.423112437	0.129643269	-0.243254889	0.089511181	-0.069686893	0.154225588	0.190037944	0.070115975	0.086455477	0.212201308	0.068470971	0.999550314	0.996901429	Bacteria.Proteobacteria.Gammaproteobacteria.Pseudomonadales	OGFOD3
363618	ENSG00000181396	rs4789769	0.633118283	0.282790891	0.904332637	0.380474819	0.073254732	-0.203725471	0.009644685	0.096406317	0.152750738	0.188128593	0.079937543	0.109188165	0.264567168	0.068775467	0.85922028	0.950831879	Bacteria.Actinobacteria.Actinobacteria.Bifidobacteriales.Bifidobacteriaceae.Bifidobacterium	OGFOD3
363619	ENSG00000181396	rs4789769	0.690002693	0.278197445	0.807140235	0.996890751	0.062516915	-0.226218612	-0.015558741	-0.000345793	0.156055114	0.20689659	0.063479403	0.088400439	0.315931036	0.082322242	0.854704268	0.999572643	Bacteria.Firmicutes.Negativicutes.Selenomonadales.Acidaminococcaceae.Phascolarctobacterium	OGFOD3
363620	ENSG00000181396	rs4789769	0.689027611	0.178594222	0.855541721	0.504583185	0.072365886	-0.34759325	0.012189586	0.062185138	0.180041971	0.255664842	0.066694962	0.092679916	0.327333023	0.079746533	0.999507593	0.935584968	Bacteria.Firmicutes.Clostridia.Clostridiales.Lachnospiraceae.Lachnoclostridium	OGFOD3
363621	ENSG00000181396	rs4789769	0.764919353	0.416472364	0.920804363	0.800962053	0.060973784	-0.188868825	-0.012256351	0.038868202	0.203067085	0.230976491	0.122807148	0.153556272	0.427438102	0.175390095	0.965378877	0.989731238	Bacteria.Actinobacteria.Coriobacteriia.Coriobacteriales.Coriobacteriaceae	OGFOD3
363622	ENSG00000181396	rs4789769	0.721451723	0.281646367	0.399653038	0.547254399	0.052798311	-0.198057589	0.0529123	0.045757332	0.147462495	0.182456365	0.062416564	0.075632112	0.246651126	0.065745318	0.934169653	0.990835033	Bacteria.Bacteroidetes.Bacteroidia.Bacteroidales.Porphyromonadaceae.Parabacteroides	OGFOD3
363623	ENSG00000181396	rs4789769	0.450204428	0.159551097	0.795246785	0.124879993	0.110272707	-0.260350338	0.030803466	-0.167946375	0.145174006	0.183005584	0.118222432	0.108048257	0.150593729	0.039517118	0.972349599	0.956901174	Bacteria.Firmicutes.Clostridia.Clostridiales.Ruminococcaceae.Ruminiclostridium.5	OGFOD3
363624	ENSG00000181396	rs4789769	0.683178106	0.122085781	0.316655781	0.285165787	-0.106451515	-0.520783885	-0.097995836	-0.126440155	0.259676315	0.33251567	0.097120973	0.117342468	0.570160809	0.118720807	0.706978393	0.836363312	Bacteria.Firmicutes.Erysipelotrichia.Erysipelotrichales.Erysipelotrichaceae.Faecalitalea	OGFOD3
363625	ENSG00000181396	rs4789769	0.422249027	0.231500204	0.53124789	0.492142538	0.201910705	-0.409036479	0.078698663	-0.106643582	0.250027879	0.338710663	0.125033919	0.154387246	0.494739408	0.197330441	0.937604413	0.981962125	Bacteria.Firmicutes.Clostridia.Clostridiales.Ruminococcaceae.Anaerotruncus	OGFOD3
363626	ENSG00000181396	rs4789769	0.645035582	0.258689065	0.634490097	0.889962748	0.068928078	-0.23027973	-0.029858452	0.012239336	0.148939571	0.202120809	0.062513486	0.088124728	0.261838932	0.071800289	0.727544523	0.999675186	Bacteria.Firmicutes.Negativicutes.Selenomonadales.Acidaminococcaceae	OGFOD3
363627	ENSG00000181396	rs4789769	0.626719465	0.65974397	0.091030531	0.284704186	-0.084483363	-0.100021776	0.120071673	-0.100405	0.172896473	0.226158433	0.070011145	0.093090573	0.364063562	0.207704771	0.857636659	0.969189617	Bacteria.Firmicutes.Clostridia.Clostridiales.Ruminococcaceae.Subdoligranulum	OGFOD3
363628	ENSG00000181396	rs4789769	0.365092864	0.722690174	0.416071141	0.818378526	0.583175301	-0.50037186	-0.093260317	0.053850471	0.639453188	1.4040265	0.113953761	0.233575199	0.987348183	0.779420868	0.996576058	0.872377933	Bacteria.Firmicutes.Clostridia.Clostridiales	OGFOD3
363629	ENSG00000181396	rs4789769	0.49509278	0.377191633	0.708849162	0.27825601	0.111131365	-0.171473591	0.0281085	0.103299734	0.161990342	0.192867325	0.074952307	0.094488205	0.245167945	0.073518785	0.999417824	0.997023453	Bacteria.Firmicutes.Clostridia.Clostridiales.Christensenellaceae.Christensenellaceae.R.7.group	OGFOD3
363630	ENSG00000181396	rs4789769	0.373655823	0.103103105	0.492447786	0.22816609	0.187893058	-0.589780498	0.052423391	-0.146589009	0.209766821	0.356817977	0.075946753	0.120510827	0.400712575	0.106156191	0.996423631	0.938343963	Bacteria.Bacteroidetes.Bacteroidia.Bacteroidales.Prevotellaceae.Prevotella.7	OGFOD3
363631	ENSG00000181396	rs4789769	0.568440538	0.181876497	0.227737148	0.156904436	0.084178591	-0.248071573	0.074259251	-0.099341692	0.146850931	0.183862793	0.060991626	0.069379749	0.199278206	0.047938261	0.937508231	0.883615196	Bacteria.Firmicutes.Negativicutes.Selenomonadales.Veillonellaceae.Dialister	OGFOD3
363632	ENSG00000181396	rs4789769	0.454235548	0.921296703	0.646543153	0.276673357	0.127034248	0.024263677	-0.042681251	-0.137131609	0.168744737	0.244645085	0.092648528	0.125017989	0.278209673	0.211554733	0.999513786	0.876216416	Bacteria.Firmicutes.Erysipelotrichia.Erysipelotrichales.Erysipelotrichaceae	OGFOD3
363633	ENSG00000181396	rs4789769	0.429868135	0.067268384	0.611735577	0.093325629	0.129695952	-0.378669467	-0.051970921	0.194129587	0.163283507	0.203529238	0.101898828	0.114011293	0.225372854	0.024630277	0.709986121	0.955303348	Bacteria.Firmicutes.Bacilli.Lactobacillales.Streptococcaceae	OGFOD3
363634	ENSG00000181396	rs4789769	0.626823549	0.238166646	0.939953496	0.854039173	0.076466848	-0.230753047	0.004733241	-0.014325904	0.156537895	0.193850521	0.062595909	0.077567641	0.244915901	0.068496198	0.99894297	0.998882343	Bacteria.Verrucomicrobia.Verrucomicrobiae.Verrucomicrobiales.Verrucomicrobiaceae.Akkermansia	OGFOD3
363635	ENSG00000181396	rs4789769	0.629727051	0.233991158	0.945785593	0.828895165	0.075792442	-0.232550201	0.004270869	-0.016820374	0.156476427	0.193608506	0.062568297	0.077521264	0.241958312	0.068701355	0.998409995	0.996467843	Bacteria.Verrucomicrobia	OGFOD3
363636	ENSG00000181396	rs4789769	0.472993001	0.087548125	0.649911472	0.178740833	0.124931223	-0.378728651	0.050633603	-0.194462778	0.173093096	0.218385833	0.111046969	0.143081925	0.281825516	0.040564518	0.824329231	0.699119385	Bacteria.Firmicutes.Clostridia.Clostridiales.Ruminococcaceae.Butyricicoccus	OGFOD3
363637	ENSG00000181396	rs4789769	0.965327538	0.398701989	0.480617545	0.901487466	-0.008344364	-0.227031067	0.056051906	-0.011719615	0.191233391	0.267268463	0.079020817	0.094315624	0.505632456	0.19468493	0.91319125	0.924610727	Bacteria.Firmicutes.Negativicutes.Selenomonadales.Veillonellaceae	OGFOD3
363638	ENSG00000181396	rs4789769	0.176989688	0.019431171	0.112553719	0.021245295	0.214786848	-0.545957539	0.114974514	-0.213717675	0.157390373	0.227888028	0.071490378	0.090561856	0.129646883	0.011583635	0.764627712	0.899525087	Bacteria.Firmicutes.Clostridia.Clostridiales.Peptostreptococcaceae.Intestinibacter	OGFOD3
363639	ENSG00000181396	rs4789769	0.619183506	0.591717765	0.769899152	0.256345352	0.147608907	0.221467569	-0.024646221	-0.130188696	0.295593758	0.410905292	0.083912701	0.11370216	0.716111568	0.491059479	0.888270192	0.890273479	Bacteria.Firmicutes.Clostridia.Clostridiales.Lachnospiraceae..Eubacterium..rectale.group	OGFOD3
363640	ENSG00000181396	rs4789769	0.502181203	0.610255888	0.577722262	0.835609628	0.341540341	-0.35227244	-0.050852718	0.024802457	0.506160936	0.687831085	0.090891461	0.119051302	0.90140863	0.684540389	0.998912436	0.995383189	Bacteria.Bacteroidetes.Bacteroidia.Bacteroidales	OGFOD3
363641	ENSG00000181396	rs4789769	0.060597553	0.070170428	0.05850296	0.147323553	0.530772598	-0.687438762	0.240705288	-0.226879298	0.278021635	0.373478496	0.125022427	0.154732368	0.210847137	0.087175164	0.968970412	0.998920199	Bacteria.Firmicutes.Clostridia.Clostridiales.Lachnospiraceae..Eubacterium..ventriosum.group	OGFOD3
363642	ENSG00000181396	rs4789769	0.491827365	0.094509417	0.763375012	0.213046988	0.125698374	-0.391183163	0.026883275	-0.134838211	0.181839859	0.230586838	0.088929515	0.107237385	0.27827673	0.033029263	0.961083651	0.878764997	Bacteria.Firmicutes.Clostridia.Clostridiales.Lachnospiraceae..Eubacterium..eligens.group	OGFOD3
363643	ENSG00000181396	rs4789769	0.502330179	0.610385606	0.577889331	0.835763697	0.341418948	-0.352143233	-0.050829439	0.024778556	0.506158021	0.687829108	0.090889861	0.119049804	0.902918225	0.68528092	0.998947111	0.995399427	Bacteria.Bacteroidetes	OGFOD3
363644	ENSG00000181396	rs4789769	0.596197242	0.229065433	0.659042145	0.721480021	0.079377755	-0.229001388	0.028836448	-0.02985419	0.149078089	0.188630264	0.06505841	0.0833898	0.220380132	0.052714829	0.996546716	0.99835739	Bacteria.Firmicutes.Clostridia.Clostridiales.Ruminococcaceae.Ruminococcaceae.UCG.002	OGFOD3
363645	ENSG00000181396	rs4789769	0.435972375	0.94937408	0.611812883	0.315767091	0.135130081	0.015821891	-0.048852323	-0.129002686	0.172407931	0.248245925	0.095805068	0.127614642	0.293348769	0.258614566	0.993501001	0.867406802	Bacteria.Firmicutes.Erysipelotrichia.Erysipelotrichales	OGFOD3
363646	ENSG00000181396	rs4789769	0.599152434	0.728442745	0.886501766	0.452538615	0.102378697	-0.086523365	0.012405275	0.086706564	0.193836434	0.248148636	0.086577698	0.114742064	0.382068056	0.305179265	0.988161388	0.950695192	Bacteria.Firmicutes.Bacilli.Lactobacillales.Carnobacteriaceae	OGFOD3
363647	ENSG00000181396	rs4789769	0.01711089	0.08463632	0.003996369	0.136264851	0.474036933	-0.476292361	0.269634716	-0.179435938	0.193786936	0.272051086	0.090388369	0.118970247	0.080028278	0.067724982	0.998768023	0.918960091	Bacteria.Firmicutes.Clostridia.Clostridiales.Ruminococcaceae.Ruminococcaceae.NK4A214.group	OGFOD3
363648	ENSG00000181396	rs4789769	0.625151759	0.721207079	0.88485514	0.453404317	0.109165139	-0.089121377	0.017801407	0.098811746	0.222394453	0.248682484	0.122448717	0.131013164	0.449656885	0.292485693	0.998330087	0.999834196	Bacteria.Actinobacteria.Coriobacteriia.Coriobacteriales.Coriobacteriaceae.Collinsella	OGFOD3
363649	ENSG00000181396	rs4789769	0.85013952	0.151575246	0.020231466	0.006739231	0.026961668	-0.264581932	-0.142360228	0.21296288	0.142140491	0.182371177	0.059825953	0.076121966	0.271355078	0.039331503	0.522244319	0.679096357	Bacteria.Proteobacteria.Gammaproteobacteria.Pasteurellales.Pasteurellaceae.Haemophilus	OGFOD3
363650	ENSG00000181396	rs4789769	0.131321835	0.132691345	0.149817358	0.226948625	0.45600168	-0.690809604	-0.105408565	0.118323284	0.298454525	0.453769829	0.072338995	0.097016334	0.464287029	0.234895507	0.999785669	0.999420701	Bacteria.Firmicutes.Clostridia.Clostridiales.Ruminococcaceae.Faecalibacterium	OGFOD3
363651	ENSG00000181396	rs4789769	0.484112564	0.363865731	0.673010678	0.297984687	0.11372288	-0.176035663	0.032200277	0.100036691	0.161613597	0.192527226	0.075960365	0.095359962	0.240437537	0.072602591	0.999989953	0.995249858	Bacteria.Firmicutes.Clostridia.Clostridiales.Christensenellaceae	OGFOD3
363652	ENSG00000181396	rs4789769	0.271633947	0.661966883	0.390113072	0.041214295	0.182027083	0.094982749	0.069521798	0.22418191	0.164198118	0.216273779	0.080361972	0.107671166	0.27676028	0.253391196	0.965654664	0.973105641	Bacteria.Firmicutes.Clostridia.Clostridiales.Ruminococcaceae.Ruminiclostridium.9	OGFOD3
363653	ENSG00000181396	rs4789769	0.524856961	0.201221903	0.419251383	0.559665191	0.096241727	-0.242146379	-0.055760397	0.052908102	0.150548341	0.187571073	0.068602307	0.090238672	0.198231246	0.051505266	0.972085394	0.957248517	Bacteria.Proteobacteria.Deltaproteobacteria.Desulfovibrionales.Desulfovibrionaceae	OGFOD3
363654	ENSG00000181396	rs4789769	0.787205194	0.253745901	0.324232294	0.962383943	0.040638547	-0.212073101	-0.056703044	-0.002803527	0.149934905	0.184196606	0.057090355	0.059219112	0.304619538	0.058183963	0.724793028	0.890013297	Bacteria.Fusobacteria.Fusobacteriia.Fusobacteriales	OGFOD3
363655	ENSG00000181396	rs4789769	0.33965701	0.047881114	0.351310156	0.044814779	0.151548274	-0.401594478	-0.094054603	0.229990281	0.157566139	0.19921041	0.100197219	0.112447883	0.198913341	0.020579823	0.613642213	0.921307549	Bacteria.Firmicutes.Bacilli.Lactobacillales.Streptococcaceae.Streptococcus	OGFOD3
363656	ENSG00000181396	rs4789769	0.917395162	0.160009854	0.765838302	0.388162984	0.023849914	-0.42682048	-0.035665232	-0.13927561	0.229076498	0.300355655	0.119260069	0.160327742	0.568976664	0.11071952	0.945937759	0.978883571	Bacteria.Firmicutes.Clostridia.Clostridiales.Family.XIII.Family.XIII.AD3011.group	OGFOD3
363657	ENSG00000181396	rs4789769	0.763655969	0.323857839	0.312742212	0.04197251	-0.064877213	0.308635374	-0.087799147	0.263194793	0.214876109	0.310501335	0.086309055	0.12689437	0.635452307	0.233207487	0.996483139	0.828086726	Bacteria.Bacteroidetes.Bacteroidia.Bacteroidales.Porphyromonadaceae.Butyricimonas	OGFOD3
363658	ENSG00000181396	rs4789769	0.633168295	0.282722457	0.904138776	0.379376853	0.07323959	-0.203739535	0.009663735	0.096617213	0.152741679	0.188114598	0.079932655	0.109173675	0.263963664	0.06877104	0.858235095	0.950702349	Bacteria.Actinobacteria.Actinobacteria.Bifidobacteriales.Bifidobacteriaceae	OGFOD3
363659	ENSG00000181396	rs4789769	0.590662477	0.193318863	0.809858458	0.811701913	0.080420921	-0.256198052	0.019044477	0.018644882	0.148786167	0.194941897	0.078834625	0.077951121	0.239617702	0.058968549	0.752717089	0.992682562	Bacteria.Firmicutes.Negativicutes.Selenomonadales.Veillonellaceae.Veillonella	OGFOD3
363660	ENSG00000181396	rs4789769	0.802334748	0.647537919	0.594054006	0.202938885	0.042969415	-0.095125574	-0.043895082	0.135619005	0.170963584	0.207116169	0.081959122	0.105458575	0.464898204	0.192469771	0.798779158	0.961152204	Bacteria.Bacteroidetes.Bacteroidia.Bacteroidales.Porphyromonadaceae.Odoribacter	OGFOD3
363661	ENSG00000181396	rs4789769	0.529182136	0.225795747	0.482901703	0.62987698	0.09577729	-0.236165595	0.070906199	-0.056736333	0.151403203	0.193152764	0.100486425	0.117185743	0.238153237	0.049536026	0.8257568	0.997649073	Bacteria.Firmicutes.Clostridia.Clostridiales.Ruminococcaceaencultured	OGFOD3
363662	ENSG00000181396	rs4789769	0.785482065	0.306303555	0.364846453	0.406576008	0.041812612	-0.192770595	0.073890587	-0.084604005	0.15299605	0.186974123	0.080979332	0.101288708	0.318835507	0.068886771	0.850905	0.968856518	Bacteria.Firmicutes.Clostridia.Clostridiales.Lachnospiraceae..Eubacterium..hallii.group	OGFOD3
363663	ENSG00000181396	rs4789769	0.853000042	0.592664327	0.557771233	0.362391118	0.032691298	-0.116955015	0.051670382	-0.098075546	0.175741268	0.217552008	0.08770312	0.106932373	0.483746488	0.257493826	0.998793879	0.998019463	Bacteria.Firmicutes.Clostridia.Clostridiales.Lachnospiraceae.Blautia	OGFOD3
363664	ENSG00000181396	rs4789769	0.261439555	0.716447766	0.295018644	0.796796929	0.860434118	-0.5678293	-0.137944805	0.065263805	0.75963278	1.556668649	0.130684185	0.252434893	0.999415694	0.886168041	0.990344402	0.975969954	Bacteria.Firmicutes	OGFOD3
363665	ENSG00000181396	rs4789769	0.65325761	0.4936345	0.936643274	0.477422684	0.087416452	-0.15228419	0.006995998	0.074251901	0.193702104	0.221225436	0.087676742	0.103917943	0.405822355	0.171694687	0.970428374	0.956466638	Bacteria.Firmicutes.Clostridia.Clostridiales.Ruminococcaceae.Ruminococcaceae.UCG.003	OGFOD3
363666	ENSG00000181396	rs4789769	0.5678707	0.22630159	0.751791196	0.74126449	0.091773702	-0.24478795	-0.021563142	0.03052968	0.159864546	0.200425466	0.067894078	0.092076102	0.272620449	0.070813924	0.997466038	0.996556542	Bacteria.Bacteroidetes.Bacteroidia.Bacteroidales.Rikenellaceae	OGFOD3
363667	ENSG00000181396	rs4789769	0.495825072	0.316167033	0.225447874	0.766784177	0.099224027	-0.182805523	-0.107071974	-0.032036145	0.144880391	0.180989234	0.087504592	0.107572682	0.201670925	0.07597829	0.997048205	0.999513539	Bacteria.Firmicutes.Clostridia.Clostridiales.Lachnospiraceae.Dorea	OGFOD3
363668	ENSG00000181396	rs4789769	0.415136243	0.662218659	0.15941237	0.833590408	-0.202481941	-0.175110529	-0.123877169	0.029015546	0.246912455	0.399040433	0.087046415	0.137558899	0.547571106	0.410416995	0.998986731	0.998377846	Bacteria.Firmicutes.Clostridia.Clostridiales.Family.XI.Anaerococcus	OGFOD3
363669	ENSG00000181396	rs4789769	0.492172346	0.093842727	0.781634894	0.258081583	0.115556919	-0.445495148	0.017215926	-0.104853631	0.167302591	0.262058684	0.061856026	0.091913492	0.287802964	0.052398662	0.998115183	0.977425536	Bacteria.Firmicutes.Clostridia.Clostridiales.Clostridiaceae.1	OGFOD3
363670	ENSG00000181396	rs4789769	0.578838923	0.160281338	0.795464365	0.158543083	0.081442266	-0.26029168	0.015114196	-0.099641244	0.145994953	0.183289353	0.058070802	0.069868135	0.229387364	0.053003079	0.994775045	0.919842128	Bacteria.Proteobacteria.Betaproteobacteria.Burkholderiales.Alcaligenaceae.Parasutterella	OGFOD3
363671	ENSG00000181396	rs4789769	0.18267006	0.114876199	0.102197174	0.294530088	0.236793679	-0.361884449	0.133330387	-0.112681417	0.175827137	0.226496592	0.080448417	0.106641656	0.183193859	0.062665451	0.734081587	0.977262072	Bacteria.Firmicutes.Clostridia.Clostridiales.Ruminococcaceae..Eubacterium..coprostanoligenes.group	OGFOD3
363672	ENSG00000181396	rs4789769	0.784538207	0.116483342	0.023902773	0.006291251	0.038911262	-0.292954087	-0.140616277	0.222610815	0.14174001	0.184180785	0.060818293	0.078870387	0.263172103	0.030966413	0.55488927	0.636525953	Bacteria.Proteobacteria.Gammaproteobacteria.Pasteurellales.Pasteurellaceae	OGFOD3
363673	ENSG00000181396	rs4789769	0.55708529	0.795684761	0.167652933	0.065572912	-0.125629781	0.060897689	-0.116106598	0.179886759	0.212866864	0.234235482	0.083222608	0.096069428	0.46407112	0.340699279	0.999469974	0.986131077	Bacteria.Bacteroidetes.Bacteroidia.Bacteroidales.Porphyromonadaceae.Barnesiella	OGFOD3
363674	ENSG00000181396	rs4789769	0.922357981	0.720587323	0.117413835	0.034813195	-0.01535769	-0.069223021	0.100681636	-0.166494765	0.156971675	0.192710962	0.063462893	0.077259116	0.418958727	0.195350653	0.774336713	0.66540778	Bacteria.Firmicutes.Clostridia.Clostridiales.Lachnospiraceae.Roseburia	OGFOD3
363675	ENSG00000181396	rs4789769	0.501917918	0.151746675	0.506100015	0.338009092	0.104696556	-0.286445165	-0.050326629	0.090049841	0.155063884	0.197525091	0.075274772	0.093304542	0.224425963	0.050363891	0.890732322	0.840640135	Bacteria.Firmicutes.Clostridia.Clostridiales.Lachnospiraceaencultured	OGFOD3
363676	ENSG00000181396	rs4789769	0.349023961	0.127989816	0.353997882	0.310022131	0.167558174	-0.34004831	0.087440521	-0.10255503	0.177650625	0.220603593	0.093676076	0.100244949	0.251614132	0.058470728	0.911591624	0.865969103	Bacteria.Firmicutes.Clostridia.Clostridiales.Ruminococcaceae.Ruminococcaceae.UCG.005	OGFOD3
363677	ENSG00000181396	rs4789769	0.524736633	0.157076056	0.252905399	0.203326464	0.094484093	-0.272581402	0.06467974	-0.091736197	0.147755893	0.190449502	0.056077364	0.071396885	0.2008668	0.053427664	0.99994518	0.999865593	Bacteria.Bacteroidetes.Bacteroidia.Bacteroidales.Prevotellaceae	OGFOD3
363678	ENSG00000181396	rs4789769	0.672902774	0.086952716	0.827056911	0.140387183	0.067331605	-0.34720108	0.01384912	0.11951574	0.158779374	0.199821017	0.063138026	0.080088643	0.28765085	0.043486111	0.907688203	0.994448463	Bacteria.Bacteroidetes.Bacteroidia.Bacteroidales.Porphyromonadaceae	OGFOD3
363679	ENSG00000181396	rs4789769	0.464367584	0.282567937	0.876192674	0.038423976	0.10635903	-0.192404382	-0.008019197	0.14773797	0.144518992	0.177591223	0.051272597	0.06993253	0.228686133	0.074290538	0.809263091	0.639679022	Bacteria.Proteobacteria.Betaproteobacteria.Burkholderiales.Alcaligenaceae.Sutterella	OGFOD3
363680	ENSG00000181396	rs4789769	0.220759832	0.992327386	0.053639916	0.159896324	-0.293411015	0.002307453	-0.172435655	0.116446601	0.237346094	0.23904395	0.087758888	0.081921437	0.380749584	0.502174769	0.999437234	0.98110946	Bacteria.Proteobacteria.Betaproteobacteria.Neisseriales.Neisseriaceae	OGFOD3
363681	ENSG00000181396	rs4789769	0.173893386	0.01469254	0.05249284	0.006933947	0.204446338	-0.519764487	0.137355809	-0.26709402	0.148727504	0.207427278	0.06955919	0.095824363	0.121424377	0.00649152	0.493002666	0.851204481	Bacteria.Firmicutes.Clostridia.Clostridiales.Peptostreptococcaceae	OGFOD3
363682	ENSG00000181396	rs4789769	0.419681461	0.201315886	0.431208607	0.619936785	0.135749163	-0.259620851	-0.06934961	0.050174616	0.167168211	0.201149594	0.087564642	0.100693788	0.241304029	0.076244301	0.997851323	0.977487446	Bacteria.Firmicutes.Clostridia.Clostridiales.Lachnospiraceae.Fusicatenibacter	OGFOD3
363683	ENSG00000181396	rs4789769	0.313580165	0.072607355	0.389476642	0.169843328	0.24096148	-0.590015127	-0.056160756	0.13339836	0.237285706	0.323389507	0.064830026	0.096117104	0.377979779	0.078026233	0.803917159	0.995251343	Bacteria.Proteobacteria.Gammaproteobacteria	OGFOD3
363684	ENSG00000181396	rs4789769	0.358577743	0.855395062	0.076706601	0.242106575	-0.191594803	0.05284476	-0.143462492	0.148485856	0.207234508	0.288841978	0.079777829	0.125800562	0.393528317	0.350987474	0.997152221	0.990360691	Bacteria.Firmicutes.Clostridia.Clostridiales.Family.XI	OGFOD3
363685	ENSG00000181396	rs4789769	0.896592602	0.382752395	0.832448553	0.831822199	0.031193788	-0.279379646	-0.018045373	-0.024678596	0.239090512	0.31794693	0.08495884	0.115749097	0.542004373	0.307878374	0.757229033	0.891842427	Bacteria.Firmicutes.Erysipelotrichia.Erysipelotrichales.Erysipelotrichaceae.Holdemanella	OGFOD3
363686	ENSG00000181396	rs4789769	0.555645503	0.950729485	0.733752364	0.339877255	0.127439118	-0.01727597	0.025450038	0.095119321	0.215144454	0.278527309	0.07450687	0.098941863	0.441290295	0.412722645	0.999586829	0.996426659	Bacteria.Firmicutes.Negativicutes.Selenomonadales.Veillonellaceae.Megasphaera	OGFOD3
363687	ENSG00000181396	rs4789769	0.620487988	0.856661164	0.932997248	0.150144387	0.077741282	-0.039209844	-0.006161586	0.170381733	0.156262993	0.216229976	0.07300824	0.117023652	0.285408123	0.223192631	0.998173674	0.986722564	Bacteria.Firmicutes.Bacilli.Bacillales	OGFOD3
363688	ENSG00000181396	rs4789769	0.648452748	0.44168318	0.915766432	0.768453236	0.089169457	-0.183861456	-0.006266345	-0.024895931	0.194690716	0.23754116	0.059019633	0.084217812	0.461803781	0.178540508	0.997400574	0.965530807	Bacteria.Proteobacteria.Gammaproteobacteria.Enterobacteriales.Enterobacteriaceae	OGFOD3
363689	ENSG00000181396	rs4789769	0.637715646	0.505035753	0.886907095	0.995492339	0.089362513	-0.213449475	0.009957941	0.000647966	0.188894373	0.318461573	0.069748316	0.114259778	0.460509043	0.232863019	0.999814869	0.954686061	Bacteria.Actinobacteria.Actinobacteria.Corynebacteriales.Corynebacteriaceae	OGFOD3
363690	ENSG00000181396	rs4789769	0.106275315	0.127161756	0.026746164	0.168291358	0.276501381	-0.355239739	0.194054813	-0.140912902	0.168850726	0.229949397	0.085643039	0.101157173	0.129193021	0.05912469	0.705704632	0.924960833	Bacteria.Firmicutes.Clostridia.Clostridiales.Ruminococcaceae.Ruminococcus.2	OGFOD3
363691	ENSG00000181396	rs4789769	0.645140905	0.324791442	0.894307453	0.771992359	0.098377033	-0.283574004	-0.010555449	0.029564905	0.212640639	0.285843557	0.079144748	0.101610684	0.460117094	0.142672866	0.972956229	0.931534808	Bacteria.Proteobacteria.Betaproteobacteria	OGFOD3
363692	ENSG00000181396	rs4789769	0.964353801	0.758425718	0.615204386	0.171818555	0.008802342	0.08910882	-0.03856116	0.174570181	0.196215004	0.288539401	0.076350809	0.126373016	0.45920271	0.346364145	0.998201428	0.99782309	Bacteria.Firmicutes.Bacilli.Bacillales.Staphylococcaceae.Staphylococcus	OGFOD3
363693	ENSG00000181396	rs4789769	0.953012174	0.514989822	0.653385248	0.629402989	0.012063111	-0.150819059	-0.064774513	0.084553793	0.203944516	0.230393138	0.143587515	0.174399236	0.465223123	0.201776838	0.89856591	0.994989321	Bacteria.Actinobacteria.Coriobacteriia.Coriobacteriales	OGFOD3
363694	ENSG00000181396	rs4789769	0.46993085	0.057203023	0.69634957	0.099859257	0.124004717	-0.415445137	-0.038593596	0.192073472	0.170622137	0.214634339	0.098462755	0.115084531	0.293169561	0.026699401	0.664845174	0.910444892	Bacteria.Firmicutes.Bacilli.Lactobacillales	OGFOD3
363695	ENSG00000181396	rs4789769	0.532382787	0.268899722	0.496313829	0.829957317	0.09324139	-0.205619612	-0.045554006	-0.018054864	0.148550491	0.184414416	0.066590734	0.083738842	0.200894021	0.080713306	0.996033175	0.965943535	Bacteria.Firmicutes.Clostridia.Clostridiales.Lachnospiraceae.Lachnospiraceae.NK4A136.group	OGFOD3
363696	ENSG00000181396	rs4789769	0.508390526	0.161523632	0.748576837	0.415022372	0.111959485	-0.392296936	0.020043691	-0.079910087	0.168369255	0.277076696	0.062274788	0.097420816	0.303055549	0.073622169	0.99830237	0.997282036	Bacteria.Firmicutes.Clostridia.Clostridiales.Clostridiaceae.1.Clostridium.sensu.stricto.1	OGFOD3
363697	ENSG00000181396	rs4789769	0.397164451	0.329251685	0.466146542	0.503508659	0.41671291	-0.672019815	-0.081310441	0.110225621	0.488963528	0.683719174	0.110926449	0.163864005	0.710042812	0.578165854	0.902588338	0.99665811	Bacteria.Proteobacteria	OGFOD3
363698	ENSG00000181396	rs4789769	0.216860938	0.177722594	0.107291862	0.468746327	0.206775598	-0.265345142	0.11128796	-0.059796788	0.16583898	0.194771955	0.068161406	0.082056444	0.169739316	0.077294228	0.999305535	0.989974535	Bacteria.Proteobacteria.Gammaproteobacteria.Pseudomonadales.Pseudomonadaceae.Pseudomonas	OGFOD3
363699	ENSG00000181396	rs4789769	0.882918792	0.332270218	0.714573802	0.920993411	0.028138198	-0.226404768	0.036218082	0.013798412	0.190327114	0.231799116	0.098607499	0.138590354	0.511418224	0.134054978	0.947972896	0.980738272	Bacteria.Actinobacteria	OGFOD3
363700	ENSG00000181396	rs4789769	0.568217957	0.515791256	0.20629459	0.822763034	-0.120164063	-0.183280296	-0.09545247	0.023474155	0.209507293	0.280517785	0.074783779	0.104382615	0.519953807	0.303532304	0.984987993	0.979204363	Bacteria.Proteobacteria.Deltaproteobacteria.Desulfovibrionales.Desulfovibrionaceae.Desulfovibrio	OGFOD3
363701	ENSG00000181396	rs4789769	0.357460798	0.696133216	0.608780741	0.125878982	0.163840423	-0.079022002	0.034322471	0.120570573	0.176800616	0.20145537	0.066740131	0.077778102	0.301212139	0.25962152	0.910241981	0.926870238	Bacteria.Firmicutes.Clostridia.Clostridiales.Lachnospiraceae.Lachnospiraceae.UCG.010	OGFOD3
363702	ENSG00000181396	rs4789769	0.793899174	0.299288914	0.755015047	0.815277933	0.050659846	-0.266585498	-0.028817291	-0.024445017	0.193129401	0.254815107	0.091969898	0.104217351	0.325647648	0.102326067	0.998970432	0.998994847	Bacteria.Firmicutes.Erysipelotrichia.Erysipelotrichales.Erysipelotrichaceae.Erysipelatoclostridium	OGFOD3
363703	ENSG00000181396	rs4789769	0.822816619	0.102088083	0.982244539	0.067208737	0.100695295	1.755858584	-0.002029581	-0.37939812	0.44789991	1.05909983	0.090851656	0.203875286	0.904484119	0.404326408	0.897381286	0.673626995	Bacteria.Firmicutes.Clostridia.Clostridiales.Lachnospiraceae	OGFOD3
363704	ENSG00000181396	rs4789769	0.481953945	0.161784764	0.472179873	0.38132564	0.114902836	-0.303922796	-0.053482841	0.080792887	0.162483956	0.214794345	0.07396437	0.091669237	0.295990908	0.067094895	0.99786128	0.999462671	Bacteria.Firmicutes.Clostridia.Clostridiales.Lachnospiraceae.Anaerostipes	OGFOD3
363705	ENSG00000181396	rs4789769	0.801159458	0.095658383	0.766160477	0.190440933	0.048522756	-0.397779115	0.027332288	0.151971341	0.191892926	0.23530843	0.091525544	0.114879256	0.466253799	0.058232249	0.808741674	0.982679299	Bacteria.Firmicutes.Bacilli	OGFOD3
363706	ENSG00000181396	rs4789769	0.673445459	0.420938658	0.920617197	0.975889965	0.08839089	-0.226288638	0.00709051	-0.002925033	0.208808956	0.279421622	0.070877978	0.09641851	0.418956889	0.204402722	0.999614985	0.99936283	Bacteria.Firmicutes.Clostridia.Clostridiales.Lachnospiraceae.Tyzzerella.4	OGFOD3
363707	ENSG00000181396	rs4789769	0.583861789	0.1606492	0.551341503	0.309730296	0.081486524	-0.272608548	0.054583376	-0.124105441	0.148033318	0.192133982	0.091151268	0.121236204	0.244046129	0.037735979	0.99813953	0.943652426	Bacteria.Firmicutes.Clostridia.Clostridiales.Ruminococcaceae.Flavonifractor	OGFOD3
363708	ENSG00000181396	rs4789769	0.655022148	0.222309069	0.896900142	0.487215581	0.119980791	-0.414391079	0.014052229	-0.087198885	0.26731702	0.336348094	0.108029023	0.124807718	0.530600248	0.148161759	0.99946547	0.972078348	Bacteria.Firmicutes.Erysipelotrichia.Erysipelotrichales.Erysipelotrichaceae..Clostridium..innocuum.group	OGFOD3
363709	ENSG00000181396	rs4789769	0.029959413	0.140729742	0.004612162	0.123112826	0.394912374	-0.468645461	0.284498761	-0.22067114	0.178001765	0.314319456	0.097001139	0.141290953	0.103182626	0.096633743	0.999274386	0.998480911	Bacteria.Firmicutes.Clostridia.Clostridiales.Ruminococcaceae.Ruminococcaceae.UCG.013	OGFOD3
363710	ENSG00000181396	rs4789769	0.48175012	0.177938385	0.350935436	0.455848177	0.107432401	-0.259901424	-0.065269897	0.072862153	0.15184911	0.190872355	0.069478181	0.097133985	0.212984966	0.047601635	0.895322073	0.939697157	Bacteria.Proteobacteria.Deltaproteobacteria	OGFOD3
363711	ENSG00000181396	rs4789769	0.649871503	0.433685276	0.930763605	0.624564802	0.085500041	-0.175349468	-0.005034816	-0.041110178	0.187491241	0.222606154	0.057727881	0.083608733	0.391397853	0.165505043	0.998302481	0.99762474	Bacteria.Proteobacteria.Gammaproteobacteria.Enterobacteriales.Enterobacteriaceae.Escherichia.Shigella	OGFOD3
363712	ENSG00000181396	rs4789769	0.479186604	0.311567058	0.187189997	0.036243093	-0.1586455	0.313231207	0.122870557	-0.263307236	0.22292486	0.30716246	0.092191833	0.123168978	0.502595498	0.23331193	0.995261573	0.911769308	Bacteria.Firmicutes.Clostridia.Clostridiales.Lachnospiraceae.Lachnospiraceae.UCG.008	OGFOD3
363713	ENSG00000181396	rs4789769	0.380069325	0.238373165	0.44241787	0.734140218	0.173893957	-0.280103793	0.0612132	-0.032950667	0.196780807	0.235413636	0.079212814	0.096611928	0.256617505	0.102681496	0.937318069	0.997412515	Bacteria.Proteobacteria.Gammaproteobacteria.Enterobacteriales.Enterobacteriaceae.Citrobacter	OGFOD3
363714	ENSG00000181396	rs4789769	0.611184628	0.835641525	0.920087294	0.168996494	0.097931715	0.054837564	0.007152256	0.143517954	0.191716361	0.263271061	0.071019493	0.103200481	0.547759748	0.362988811	0.999028109	0.997798285	Bacteria.Actinobacteria.Actinobacteria.Micrococcales.Micrococcaceae	OGFOD3
363715	ENSG00000181396	rs4789769	0.559241564	0.203763417	0.917173111	0.37416464	0.086803056	-0.237295551	0.008043624	-0.081658892	0.147889003	0.184864325	0.077050475	0.091263019	0.210745556	0.059796259	0.99795231	0.923157358	Bacteria.Firmicutes.Clostridia.Clostridiales.Lachnospiraceae.Coprococcus.1	OGFOD3
363716	ENSG00000181396	rs4789769	0.350691317	0.379967786	0.411333955	0.580158445	0.439405232	-0.535726855	-0.0723654	0.060293957	0.467497391	0.606105978	0.087525484	0.108461739	0.8093071	0.56117378	0.99911693	0.98634337	Bacteria.Bacteroidetes.Bacteroidia.Bacteroidales.Bacteroidaceae.Bacteroides	OGFOD3
363717	ENSG00000181396	rs4789769	0.567995695	0.225879902	0.75188501	0.739205014	0.091735833	-0.244993739	-0.021558073	0.03079213	0.159850316	0.200409784	0.067904674	0.092106278	0.27261261	0.071473227	0.997528932	0.997707395	Bacteria.Bacteroidetes.Bacteroidia.Bacteroidales.Rikenellaceae.Alistipes	OGFOD3
363718	ENSG00000181396	rs4789769	0.561017152	0.217673177	0.541423502	0.430915894	0.087195743	-0.231109364	-0.044446085	0.072322712	0.149233679	0.185686741	0.072405265	0.091260378	0.214728954	0.051030249	0.998880039	0.962123116	Bacteria.Proteobacteria.Deltaproteobacteria.Desulfovibrionales.Desulfovibrionaceae.Bilophila	OGFOD3
363719	ENSG00000181396	rs4789769	0.12629402	0.061015287	0.11760594	0.139679856	0.355145832	-0.531948389	0.162134869	-0.176384065	0.229354417	0.279101283	0.102253392	0.117982388	0.213386946	0.074226026	0.940017368	0.87180213	Bacteria.Firmicutes.Clostridia.Clostridiales.Ruminococcaceae.Ruminiclostridium.6	OGFOD3
363720	ENSG00000181396	rs4789769	0.609237231	0.0658105	0.908306966	0.164469824	0.113504668	-0.539116391	0.011375013	-0.17240593	0.220992227	0.288177935	0.098385104	0.122637821	0.464350403	0.062907087	0.944736363	0.841984008	Bacteria.Firmicutes.Clostridia.Clostridiales.Lachnospiraceae..Eubacterium..xylanophilum.group	OGFOD3
363721	ENSG00000181396	rs4789769	0.793085656	0.255451543	0.315015898	0.971516026	0.039506625	-0.211292496	-0.057753878	-0.002121367	0.150004075	0.184185295	0.05704316	0.05918557	0.305847813	0.060306278	0.711595848	0.894721361	Bacteria.Fusobacteria.Fusobacteriia.Fusobacteriales.Fusobacteriaceae.Fusobacterium	OGFOD3
363722	ENSG00000181396	rs4789769	0.796745588	0.097962448	0.800021674	0.26762966	0.050728017	-0.437193447	-0.029880389	-0.172032327	0.196160994	0.260453826	0.11748087	0.153878208	0.446770254	0.060586528	0.887164839	0.987554159	Bacteria.Firmicutes.Clostridia.Clostridiales.Family.XIII	OGFOD3
363723	ENSG00000181396	rs4789769	0.211475389	0.361933901	0.243912023	0.605901496	0.323649843	-0.349634355	-0.111471234	0.069031875	0.256506197	0.38084327	0.094807276	0.13315912	0.505718149	0.342271828	0.996108676	0.998901623	Bacteria.Firmicutes.Clostridia.Clostridiales.Lachnospiraceae..Ruminococcus..gnavus.group	OGFOD3
363724	ENSG00000181396	rs4789769	0.672353041	0.289554648	0.949386743	0.507409397	0.063480735	-0.197912244	-0.005221778	-0.066699205	0.149431355	0.185366619	0.081950376	0.100072549	0.265362739	0.076084821	0.999334555	0.984995763	Bacteria.Firmicutes.Erysipelotrichia.Erysipelotrichales.Erysipelotrichaceae.Erysipelotrichaceae.UCG.003	OGFOD3
363725	ENSG00000181396	rs4789769	0.592671862	0.746433257	0.881378664	0.435029909	0.104086871	-0.080371373	0.012948007	0.088979874	0.193619486	0.247523171	0.086434863	0.113292524	0.37518888	0.328791051	0.963485106	0.971945944	Bacteria.Firmicutes.Bacilli.Lactobacillales.Carnobacteriaceae.Granulicatella	OGFOD3
363726	ENSG00000181396	rs4789769	0.576251983	0.830708798	0.827598875	0.371749519	0.101969903	-0.054292525	0.014871584	0.091215917	0.181551864	0.252945357	0.068016061	0.101427179	0.400044237	0.253508798	0.997619117	0.997803387	Bacteria.Actinobacteria.Actinobacteria.Micrococcales	OGFOD3
363727	ENSG00000181404	rs10453176	0.029300527	0.000664054	0.175449058	0.606321012	0.456661302	-0.665742575	-0.10817105	0.03697808	0.204973634	0.186297938	0.078979136	0.071412204	0.088869279	0.002943512	0.780984277	0.911934029	Bacteria.Firmicutes.Clostridia.Clostridiales.Ruminococcaceae.Ruminococcaceae.UCG.014	WASHC1
363728	ENSG00000181404	rs10453176	0.029300527	0.000664054	0.175449058	0.606321012	0.456661302	-0.665742575	-0.10817105	0.03697808	0.204973634	0.186297938	0.078979136	0.071412204	0.088869279	0.002943512	0.780984277	0.911934029	Bacteria.Firmicutes.Clostridia.Clostridiales.Ruminococcaceae.Ruminococcaceae.UCG.014	WASHC1
363729	ENSG00000181404	rs10453176	0.029300527	0.000664054	0.175449058	0.606321012	0.456661302	-0.665742575	-0.10817105	0.03697808	0.204973634	0.186297938	0.078979136	0.071412204	0.088869279	0.002943512	0.780984277	0.911934029	Bacteria.Firmicutes.Clostridia.Clostridiales.Ruminococcaceae.Ruminococcaceae.UCG.014	WASHC1
363730	ENSG00000181404	rs10453176	0.029300527	0.000664054	0.175449058	0.606321012	0.456661302	-0.665742575	-0.10817105	0.03697808	0.204973634	0.186297938	0.078979136	0.071412204	0.088869279	0.002943512	0.780984277	0.911934029	Bacteria.Firmicutes.Clostridia.Clostridiales.Ruminococcaceae.Ruminococcaceae.UCG.014	WASHC1
363731	ENSG00000181404	rs10453176	0.021230219	0.005952682	0.581988304	0.280321781	0.534509418	-0.564101998	0.049957467	-0.081400247	0.226468373	0.19846227	0.090304595	0.074780236	0.057145374	0.007820957	0.99514452	0.969189617	Bacteria.Firmicutes.Clostridia.Clostridiales.Ruminococcaceae.Subdoligranulum	WASHC1
363732	ENSG00000181404	rs10453176	0.021230219	0.005952682	0.581988304	0.280321781	0.534509418	-0.564101998	0.049957467	-0.081400247	0.226468373	0.19846227	0.090304595	0.074780236	0.057145374	0.007820957	0.99514452	0.969189617	Bacteria.Firmicutes.Clostridia.Clostridiales.Ruminococcaceae.Subdoligranulum	WASHC1
363733	ENSG00000181404	rs10453176	0.021230219	0.005952682	0.581988304	0.280321781	0.534509418	-0.564101998	0.049957467	-0.081400247	0.226468373	0.19846227	0.090304595	0.074780236	0.057145374	0.007820957	0.99514452	0.969189617	Bacteria.Firmicutes.Clostridia.Clostridiales.Ruminococcaceae.Subdoligranulum	WASHC1
363734	ENSG00000181404	rs10453176	0.021230219	0.005952682	0.581988304	0.280321781	0.534509418	-0.564101998	0.049957467	-0.081400247	0.226468373	0.19846227	0.090304595	0.074780236	0.057145374	0.007820957	0.99514452	0.969189617	Bacteria.Firmicutes.Clostridia.Clostridiales.Ruminococcaceae.Subdoligranulum	WASHC1
363735	ENSG00000181404	rs10453176	0.002294588	8.05E-06	0.106214633	0.431061052	0.522197754	-0.660548787	-0.124720333	0.049349956	0.164601156	0.136377845	0.076149316	0.062291929	0.007631295	2.38E-05	0.555129233	0.906418779	Bacteria.Firmicutes.Clostridia.Clostridiales.Lachnospiraceae.Lachnospira	WASHC1
363736	ENSG00000181404	rs10453176	0.002294588	8.05E-06	0.106214633	0.431061052	0.522197754	-0.660548787	-0.124720333	0.049349956	0.164601156	0.136377845	0.076149316	0.062291929	0.007631295	2.38E-05	0.555129233	0.906418779	Bacteria.Firmicutes.Clostridia.Clostridiales.Lachnospiraceae.Lachnospira	WASHC1
363737	ENSG00000181404	rs10453176	0.002294588	8.05E-06	0.106214633	0.431061052	0.522197754	-0.660548787	-0.124720333	0.049349956	0.164601156	0.136377845	0.076149316	0.062291929	0.007631295	2.38E-05	0.555129233	0.906418779	Bacteria.Firmicutes.Clostridia.Clostridiales.Lachnospiraceae.Lachnospira	WASHC1
363738	ENSG00000181404	rs10453176	0.002294588	8.05E-06	0.106214633	0.431061052	0.522197754	-0.660548787	-0.124720333	0.049349956	0.164601156	0.136377845	0.076149316	0.062291929	0.007631295	2.38E-05	0.555129233	0.906418779	Bacteria.Firmicutes.Clostridia.Clostridiales.Lachnospiraceae.Lachnospira	WASHC1
363739	ENSG00000181404	rs10453176	0.000146093	5.16E-06	0.958948461	0.528898125	0.653424076	-0.789337477	0.003858006	0.052440636	0.162079828	0.159051251	0.074667643	0.082840015	0.001276381	2.38E-05	0.784218699	0.932690213	Bacteria.Actinobacteria.Actinobacteria	WASHC1
363740	ENSG00000181404	rs10453176	0.000146093	5.16E-06	0.958948461	0.528898125	0.653424076	-0.789337477	0.003858006	0.052440636	0.162079828	0.159051251	0.074667643	0.082840015	0.001276381	2.38E-05	0.784218699	0.932690213	Bacteria.Actinobacteria.Actinobacteria	WASHC1
363741	ENSG00000181404	rs10453176	0.000146093	5.16E-06	0.958948461	0.528898125	0.653424076	-0.789337477	0.003858006	0.052440636	0.162079828	0.159051251	0.074667643	0.082840015	0.001276381	2.38E-05	0.784218699	0.932690213	Bacteria.Actinobacteria.Actinobacteria	WASHC1
363742	ENSG00000181404	rs10453176	0.000146093	5.16E-06	0.958948461	0.528898125	0.653424076	-0.789337477	0.003858006	0.052440636	0.162079828	0.159051251	0.074667643	0.082840015	0.001276381	2.38E-05	0.784218699	0.932690213	Bacteria.Actinobacteria.Actinobacteria	WASHC1
363743	ENSG00000181404	rs10453176	0.085704749	0.005784741	0.180122385	0.556791652	0.412767214	-0.626518103	0.124857536	-0.049479745	0.236593306	0.219629621	0.09216402	0.083775828	0.135829173	0.010600868	0.797946944	0.882287893	Bacteria.Firmicutes.Negativicutes.Selenomonadales.Veillonellaceae	WASHC1
363744	ENSG00000181404	rs10453176	0.085704749	0.005784741	0.180122385	0.556791652	0.412767214	-0.626518103	0.124857536	-0.049479745	0.236593306	0.219629621	0.09216402	0.083775828	0.135829173	0.010600868	0.797946944	0.882287893	Bacteria.Firmicutes.Negativicutes.Selenomonadales.Veillonellaceae	WASHC1
363745	ENSG00000181404	rs10453176	0.085704749	0.005784741	0.180122385	0.556791652	0.412767214	-0.626518103	0.124857536	-0.049479745	0.236593306	0.219629621	0.09216402	0.083775828	0.135829173	0.010600868	0.797946944	0.882287893	Bacteria.Firmicutes.Negativicutes.Selenomonadales.Veillonellaceae	WASHC1
363746	ENSG00000181404	rs10453176	0.085704749	0.005784741	0.180122385	0.556791652	0.412767214	-0.626518103	0.124857536	-0.049479745	0.236593306	0.219629621	0.09216402	0.083775828	0.135829173	0.010600868	0.797946944	0.882287893	Bacteria.Firmicutes.Negativicutes.Selenomonadales.Veillonellaceae	WASHC1
363747	ENSG00000181404	rs10453176	0.170227225	0.318109835	0.921054848	0.385166359	0.601214391	-0.390961286	0.008079542	-0.061830737	0.433586309	0.388645832	0.081213765	0.070726426	0.846793419	0.558894011	0.998912436	0.981117471	Bacteria.Bacteroidetes.Bacteroidia.Bacteroidales	WASHC1
363748	ENSG00000181404	rs10453176	0.170227225	0.318109835	0.921054848	0.385166359	0.601214391	-0.390961286	0.008079542	-0.061830737	0.433586309	0.388645832	0.081213765	0.070726426	0.846793419	0.558894011	0.998912436	0.981117471	Bacteria.Bacteroidetes.Bacteroidia.Bacteroidales	WASHC1
363749	ENSG00000181404	rs10453176	0.170227225	0.318109835	0.921054848	0.385166359	0.601214391	-0.390961286	0.008079542	-0.061830737	0.433586309	0.388645832	0.081213765	0.070726426	0.846793419	0.558894011	0.998912436	0.981117471	Bacteria.Bacteroidetes.Bacteroidia.Bacteroidales	WASHC1
363750	ENSG00000181404	rs10453176	0.170227225	0.318109835	0.921054848	0.385166359	0.601214391	-0.390961286	0.008079542	-0.061830737	0.433586309	0.388645832	0.081213765	0.070726426	0.846793419	0.558894011	0.998912436	0.981117471	Bacteria.Bacteroidetes.Bacteroidia.Bacteroidales	WASHC1
363751	ENSG00000181404	rs10453176	0.000236941	1.66E-05	0.941230683	0.365054491	0.639785326	-0.670555799	-0.005831258	-0.061174871	0.164537427	0.144312462	0.078796041	0.067072999	0.001389822	4.74E-05	0.929076096	0.849895857	Bacteria.Firmicutes.Clostridia.Clostridiales.Lachnospiraceaencultured	WASHC1
363752	ENSG00000181404	rs10453176	0.000236941	1.66E-05	0.941230683	0.365054491	0.639785326	-0.670555799	-0.005831258	-0.061174871	0.164537427	0.144312462	0.078796041	0.067072999	0.001389822	4.74E-05	0.929076096	0.849895857	Bacteria.Firmicutes.Clostridia.Clostridiales.Lachnospiraceaencultured	WASHC1
363753	ENSG00000181404	rs10453176	0.000236941	1.66E-05	0.941230683	0.365054491	0.639785326	-0.670555799	-0.005831258	-0.061174871	0.164537427	0.144312462	0.078796041	0.067072999	0.001389822	4.74E-05	0.929076096	0.849895857	Bacteria.Firmicutes.Clostridia.Clostridiales.Lachnospiraceaencultured	WASHC1
363754	ENSG00000181404	rs10453176	0.000236941	1.66E-05	0.941230683	0.365054491	0.639785326	-0.670555799	-0.005831258	-0.061174871	0.164537427	0.144312462	0.078796041	0.067072999	0.001389822	4.74E-05	0.929076096	0.849895857	Bacteria.Firmicutes.Clostridia.Clostridiales.Lachnospiraceaencultured	WASHC1
363755	ENSG00000181404	rs10453176	0.008900219	0.000852396	0.178382361	0.116003239	0.501828426	-0.572395603	-0.109742563	0.115151665	0.186152727	0.163778438	0.080678896	0.072299105	0.039339641	0.002179489	0.974916192	0.944015052	Bacteria.Firmicutes.Clostridia.Clostridiales.Ruminococcaceae.Ruminococcus.1	WASHC1
363756	ENSG00000181404	rs10453176	0.008900219	0.000852396	0.178382361	0.116003239	0.501828426	-0.572395603	-0.109742563	0.115151665	0.186152727	0.163778438	0.080678896	0.072299105	0.039339641	0.002179489	0.974916192	0.944015052	Bacteria.Firmicutes.Clostridia.Clostridiales.Ruminococcaceae.Ruminococcus.1	WASHC1
363757	ENSG00000181404	rs10453176	0.008900219	0.000852396	0.178382361	0.116003239	0.501828426	-0.572395603	-0.109742563	0.115151665	0.186152727	0.163778438	0.080678896	0.072299105	0.039339641	0.002179489	0.974916192	0.944015052	Bacteria.Firmicutes.Clostridia.Clostridiales.Ruminococcaceae.Ruminococcus.1	WASHC1
363758	ENSG00000181404	rs10453176	0.008900219	0.000852396	0.178382361	0.116003239	0.501828426	-0.572395603	-0.109742563	0.115151665	0.186152727	0.163778438	0.080678896	0.072299105	0.039339641	0.002179489	0.974916192	0.944015052	Bacteria.Firmicutes.Clostridia.Clostridiales.Ruminococcaceae.Ruminococcus.1	WASHC1
363759	ENSG00000181404	rs10453176	0.000458428	1.35E-06	0.59602689	0.664325533	0.60938216	-0.777910597	-0.066025745	-0.042389405	0.165214337	0.14632345	0.123944297	0.097243795	0.003080784	8.09E-06	0.822840838	0.834548375	Bacteria.Firmicutes.Clostridia.Clostridiales.Ruminococcaceae.Butyricicoccus	WASHC1
363760	ENSG00000181404	rs10453176	0.000458428	1.35E-06	0.59602689	0.664325533	0.60938216	-0.777910597	-0.066025745	-0.042389405	0.165214337	0.14632345	0.123944297	0.097243795	0.003080784	8.09E-06	0.822840838	0.834548375	Bacteria.Firmicutes.Clostridia.Clostridiales.Ruminococcaceae.Butyricicoccus	WASHC1
363761	ENSG00000181404	rs10453176	0.000458428	1.35E-06	0.59602689	0.664325533	0.60938216	-0.777910597	-0.066025745	-0.042389405	0.165214337	0.14632345	0.123944297	0.097243795	0.003080784	8.09E-06	0.822840838	0.834548375	Bacteria.Firmicutes.Clostridia.Clostridiales.Ruminococcaceae.Butyricicoccus	WASHC1
363762	ENSG00000181404	rs10453176	0.000458428	1.35E-06	0.59602689	0.664325533	0.60938216	-0.777910597	-0.066025745	-0.042389405	0.165214337	0.14632345	0.123944297	0.097243795	0.003080784	8.09E-06	0.822840838	0.834548375	Bacteria.Firmicutes.Clostridia.Clostridiales.Ruminococcaceae.Butyricicoccus	WASHC1
363763	ENSG00000181404	rs10453176	0.034261692	0.027248441	0.833017879	0.390731507	0.589582863	-0.53582214	0.017526599	-0.055636	0.272723365	0.237283904	0.082802079	0.064395487	0.239220998	0.102034021	0.898841629	0.890273479	Bacteria.Firmicutes.Clostridia.Clostridiales.Lachnospiraceae..Eubacterium..rectale.group	WASHC1
363764	ENSG00000181404	rs10453176	0.034261692	0.027248441	0.833017879	0.390731507	0.589582863	-0.53582214	0.017526599	-0.055636	0.272723365	0.237283904	0.082802079	0.064395487	0.239220998	0.102034021	0.898841629	0.890273479	Bacteria.Firmicutes.Clostridia.Clostridiales.Lachnospiraceae..Eubacterium..rectale.group	WASHC1
363765	ENSG00000181404	rs10453176	0.034261692	0.027248441	0.833017879	0.390731507	0.589582863	-0.53582214	0.017526599	-0.055636	0.272723365	0.237283904	0.082802079	0.064395487	0.239220998	0.102034021	0.898841629	0.890273479	Bacteria.Firmicutes.Clostridia.Clostridiales.Lachnospiraceae..Eubacterium..rectale.group	WASHC1
363766	ENSG00000181404	rs10453176	0.034261692	0.027248441	0.833017879	0.390731507	0.589582863	-0.53582214	0.017526599	-0.055636	0.272723365	0.237283904	0.082802079	0.064395487	0.239220998	0.102034021	0.898841629	0.890273479	Bacteria.Firmicutes.Clostridia.Clostridiales.Lachnospiraceae..Eubacterium..rectale.group	WASHC1
363767	ENSG00000181404	rs10453176	0.02696371	0.005289558	0.916691997	0.876719224	0.617856563	-0.692357936	-0.014376638	0.018057978	0.27308553	0.240026045	0.136916625	0.115955108	0.137844022	0.020925078	0.969660479	0.997164516	Bacteria.Firmicutes.Clostridia.Clostridiales.Ruminococcaceae.Anaerotruncus	WASHC1
363768	ENSG00000181404	rs10453176	0.02696371	0.005289558	0.916691997	0.876719224	0.617856563	-0.692357936	-0.014376638	0.018057978	0.27308553	0.240026045	0.136916625	0.115955108	0.137844022	0.020925078	0.969660479	0.997164516	Bacteria.Firmicutes.Clostridia.Clostridiales.Ruminococcaceae.Anaerotruncus	WASHC1
363769	ENSG00000181404	rs10453176	0.02696371	0.005289558	0.916691997	0.876719224	0.617856563	-0.692357936	-0.014376638	0.018057978	0.27308553	0.240026045	0.136916625	0.115955108	0.137844022	0.020925078	0.969660479	0.997164516	Bacteria.Firmicutes.Clostridia.Clostridiales.Ruminococcaceae.Anaerotruncus	WASHC1
363770	ENSG00000181404	rs10453176	0.02696371	0.005289558	0.916691997	0.876719224	0.617856563	-0.692357936	-0.014376638	0.018057978	0.27308553	0.240026045	0.136916625	0.115955108	0.137844022	0.020925078	0.969660479	0.997164516	Bacteria.Firmicutes.Clostridia.Clostridiales.Ruminococcaceae.Anaerotruncus	WASHC1
363771	ENSG00000181404	rs10453176	0.003479441	4.58E-05	0.789825033	0.77297066	0.609574711	-0.698544655	0.020536862	-0.017981197	0.201111293	0.160029641	0.076738379	0.062073042	0.018339868	0.000252645	0.972171005	0.944423982	Bacteria.Proteobacteria.Betaproteobacteria.Burkholderiales	WASHC1
363772	ENSG00000181404	rs10453176	0.003479441	4.58E-05	0.789825033	0.77297066	0.609574711	-0.698544655	0.020536862	-0.017981197	0.201111293	0.160029641	0.076738379	0.062073042	0.018339868	0.000252645	0.972171005	0.944423982	Bacteria.Proteobacteria.Betaproteobacteria.Burkholderiales	WASHC1
363773	ENSG00000181404	rs10453176	0.003479441	4.58E-05	0.789825033	0.77297066	0.609574711	-0.698544655	0.020536862	-0.017981197	0.201111293	0.160029641	0.076738379	0.062073042	0.018339868	0.000252645	0.972171005	0.944423982	Bacteria.Proteobacteria.Betaproteobacteria.Burkholderiales	WASHC1
363774	ENSG00000181404	rs10453176	0.003479441	4.58E-05	0.789825033	0.77297066	0.609574711	-0.698544655	0.020536862	-0.017981197	0.201111293	0.160029641	0.076738379	0.062073042	0.018339868	0.000252645	0.972171005	0.944423982	Bacteria.Proteobacteria.Betaproteobacteria.Burkholderiales	WASHC1
363775	ENSG00000181404	rs10453176	0.00031623	1.72E-05	0.223930739	0.144563429	0.59990768	-0.658256267	-0.087517721	0.097582667	0.157802701	0.141968826	0.071287541	0.066090211	0.001999656	6.10E-05	0.999550314	0.996901429	Bacteria.Proteobacteria.Gammaproteobacteria.Pseudomonadales	WASHC1
363776	ENSG00000181404	rs10453176	0.00031623	1.72E-05	0.223930739	0.144563429	0.59990768	-0.658256267	-0.087517721	0.097582667	0.157802701	0.141968826	0.071287541	0.066090211	0.001999656	6.10E-05	0.999550314	0.996901429	Bacteria.Proteobacteria.Gammaproteobacteria.Pseudomonadales	WASHC1
363777	ENSG00000181404	rs10453176	0.00031623	1.72E-05	0.223930739	0.144563429	0.59990768	-0.658256267	-0.087517721	0.097582667	0.157802701	0.141968826	0.071287541	0.066090211	0.001999656	6.10E-05	0.999550314	0.996901429	Bacteria.Proteobacteria.Gammaproteobacteria.Pseudomonadales	WASHC1
363778	ENSG00000181404	rs10453176	0.00031623	1.72E-05	0.223930739	0.144563429	0.59990768	-0.658256267	-0.087517721	0.097582667	0.157802701	0.141968826	0.071287541	0.066090211	0.001999656	6.10E-05	0.999550314	0.996901429	Bacteria.Proteobacteria.Gammaproteobacteria.Pseudomonadales	WASHC1
363779	ENSG00000181404	rs10453176	0.074999074	0.002631891	0.114049839	0.617641129	0.398372345	-0.665133721	-0.1817984	0.0533497	0.220211798	0.212752545	0.113520028	0.106366043	0.159842577	0.008342715	0.754343768	0.996239777	Bacteria.Firmicutes.Clostridia.Clostridiales.Family.XIII.Family.XIII.AD3011.group	WASHC1
363780	ENSG00000181404	rs10453176	0.074999074	0.002631891	0.114049839	0.617641129	0.398372345	-0.665133721	-0.1817984	0.0533497	0.220211798	0.212752545	0.113520028	0.106366043	0.159842577	0.008342715	0.754343768	0.996239777	Bacteria.Firmicutes.Clostridia.Clostridiales.Family.XIII.Family.XIII.AD3011.group	WASHC1
363781	ENSG00000181404	rs10453176	0.074999074	0.002631891	0.114049839	0.617641129	0.398372345	-0.665133721	-0.1817984	0.0533497	0.220211798	0.212752545	0.113520028	0.106366043	0.159842577	0.008342715	0.754343768	0.996239777	Bacteria.Firmicutes.Clostridia.Clostridiales.Family.XIII.Family.XIII.AD3011.group	WASHC1
363782	ENSG00000181404	rs10453176	0.074999074	0.002631891	0.114049839	0.617641129	0.398372345	-0.665133721	-0.1817984	0.0533497	0.220211798	0.212752545	0.113520028	0.106366043	0.159842577	0.008342715	0.754343768	0.996239777	Bacteria.Firmicutes.Clostridia.Clostridiales.Family.XIII.Family.XIII.AD3011.group	WASHC1
363783	ENSG00000181404	rs10453176	0.037698195	0.035972535	0.957849812	0.685163537	0.638809435	-0.613074331	0.006108408	0.042490318	0.30120848	0.286350949	0.115137513	0.104342194	0.199640463	0.065050141	0.996981738	0.880926995	Bacteria.Bacteroidetes.Bacteroidia.Bacteroidales.Porphyromonadaceae.Butyricimonas	WASHC1
363784	ENSG00000181404	rs10453176	0.037698195	0.035972535	0.957849812	0.685163537	0.638809435	-0.613074331	0.006108408	0.042490318	0.30120848	0.286350949	0.115137513	0.104342194	0.199640463	0.065050141	0.996981738	0.880926995	Bacteria.Bacteroidetes.Bacteroidia.Bacteroidales.Porphyromonadaceae.Butyricimonas	WASHC1
363785	ENSG00000181404	rs10453176	0.037698195	0.035972535	0.957849812	0.685163537	0.638809435	-0.613074331	0.006108408	0.042490318	0.30120848	0.286350949	0.115137513	0.104342194	0.199640463	0.065050141	0.996981738	0.880926995	Bacteria.Bacteroidetes.Bacteroidia.Bacteroidales.Porphyromonadaceae.Butyricimonas	WASHC1
363786	ENSG00000181404	rs10453176	0.037698195	0.035972535	0.957849812	0.685163537	0.638809435	-0.613074331	0.006108408	0.042490318	0.30120848	0.286350949	0.115137513	0.104342194	0.199640463	0.065050141	0.996981738	0.880926995	Bacteria.Bacteroidetes.Bacteroidia.Bacteroidales.Porphyromonadaceae.Butyricimonas	WASHC1
363787	ENSG00000181404	rs10453176	0.001560135	3.88E-05	0.229816479	0.392266092	0.559566002	-0.668476685	-0.081846139	0.048782048	0.1695498	0.151537348	0.067527323	0.056646704	0.005206711	9.51E-05	0.99894297	0.998882343	Bacteria.Verrucomicrobia.Verrucomicrobiae.Verrucomicrobiales.Verrucomicrobiaceae.Akkermansia	WASHC1
363788	ENSG00000181404	rs10453176	0.001560135	3.88E-05	0.229816479	0.392266092	0.559566002	-0.668476685	-0.081846139	0.048782048	0.1695498	0.151537348	0.067527323	0.056646704	0.005206711	9.51E-05	0.99894297	0.998882343	Bacteria.Verrucomicrobia.Verrucomicrobiae.Verrucomicrobiales.Verrucomicrobiaceae.Akkermansia	WASHC1
363789	ENSG00000181404	rs10453176	0.001560135	3.88E-05	0.229816479	0.392266092	0.559566002	-0.668476685	-0.081846139	0.048782048	0.1695498	0.151537348	0.067527323	0.056646704	0.005206711	9.51E-05	0.99894297	0.998882343	Bacteria.Verrucomicrobia.Verrucomicrobiae.Verrucomicrobiales.Verrucomicrobiaceae.Akkermansia	WASHC1
363790	ENSG00000181404	rs10453176	0.001560135	3.88E-05	0.229816479	0.392266092	0.559566002	-0.668476685	-0.081846139	0.048782048	0.1695498	0.151537348	0.067527323	0.056646704	0.005206711	9.51E-05	0.99894297	0.998882343	Bacteria.Verrucomicrobia.Verrucomicrobiae.Verrucomicrobiales.Verrucomicrobiaceae.Akkermansia	WASHC1
363791	ENSG00000181404	rs10453176	0.000488518	1.49E-05	0.069424147	0.239682119	0.577581011	-0.678011287	-0.125919079	0.073578504	0.15742773	0.144973738	0.068223569	0.062013559	0.002052096	3.62E-05	0.461121878	0.915348195	Bacteria.Firmicutes.Negativicutes.Selenomonadales.Acidaminococcaceae	WASHC1
363792	ENSG00000181404	rs10453176	0.000488518	1.49E-05	0.069424147	0.239682119	0.577581011	-0.678011287	-0.125919079	0.073578504	0.15742773	0.144973738	0.068223569	0.062013559	0.002052096	3.62E-05	0.461121878	0.915348195	Bacteria.Firmicutes.Negativicutes.Selenomonadales.Acidaminococcaceae	WASHC1
363793	ENSG00000181404	rs10453176	0.000488518	1.49E-05	0.069424147	0.239682119	0.577581011	-0.678011287	-0.125919079	0.073578504	0.15742773	0.144973738	0.068223569	0.062013559	0.002052096	3.62E-05	0.461121878	0.915348195	Bacteria.Firmicutes.Negativicutes.Selenomonadales.Acidaminococcaceae	WASHC1
363794	ENSG00000181404	rs10453176	0.000488518	1.49E-05	0.069424147	0.239682119	0.577581011	-0.678011287	-0.125919079	0.073578504	0.15742773	0.144973738	0.068223569	0.062013559	0.002052096	3.62E-05	0.461121878	0.915348195	Bacteria.Firmicutes.Negativicutes.Selenomonadales.Acidaminococcaceae	WASHC1
363795	ENSG00000181404	rs10453176	0.005815478	0.000801	0.873814984	0.35300751	0.696710633	-0.644265994	0.01721641	0.075946051	0.244398461	0.183310903	0.107985527	0.081193589	0.036034643	0.003178112	0.988161388	0.950695192	Bacteria.Firmicutes.Bacilli.Lactobacillales.Carnobacteriaceae	WASHC1
363796	ENSG00000181404	rs10453176	0.005815478	0.000801	0.873814984	0.35300751	0.696710633	-0.644265994	0.01721641	0.075946051	0.244398461	0.183310903	0.107985527	0.081193589	0.036034643	0.003178112	0.988161388	0.950695192	Bacteria.Firmicutes.Bacilli.Lactobacillales.Carnobacteriaceae	WASHC1
363797	ENSG00000181404	rs10453176	0.005815478	0.000801	0.873814984	0.35300751	0.696710633	-0.644265994	0.01721641	0.075946051	0.244398461	0.183310903	0.107985527	0.081193589	0.036034643	0.003178112	0.988161388	0.950695192	Bacteria.Firmicutes.Bacilli.Lactobacillales.Carnobacteriaceae	WASHC1
363798	ENSG00000181404	rs10453176	0.005815478	0.000801	0.873814984	0.35300751	0.696710633	-0.644265994	0.01721641	0.075946051	0.244398461	0.183310903	0.107985527	0.081193589	0.036034643	0.003178112	0.988161388	0.950695192	Bacteria.Firmicutes.Bacilli.Lactobacillales.Carnobacteriaceae	WASHC1
363799	ENSG00000181404	rs10453176	0.002061412	0.000194538	0.03393788	0.163254533	0.525009063	-0.635552875	-0.148331436	0.091569417	0.163640549	0.161019042	0.068485457	0.064945909	0.007283642	0.000328854	0.390783219	0.85225771	Bacteria.Firmicutes.Negativicutes.Selenomonadales.Acidaminococcaceae.Phascolarctobacterium	WASHC1
363800	ENSG00000181404	rs10453176	0.002061412	0.000194538	0.03393788	0.163254533	0.525009063	-0.635552875	-0.148331436	0.091569417	0.163640549	0.161019042	0.068485457	0.064945909	0.007283642	0.000328854	0.390783219	0.85225771	Bacteria.Firmicutes.Negativicutes.Selenomonadales.Acidaminococcaceae.Phascolarctobacterium	WASHC1
363801	ENSG00000181404	rs10453176	0.002061412	0.000194538	0.03393788	0.163254533	0.525009063	-0.635552875	-0.148331436	0.091569417	0.163640549	0.161019042	0.068485457	0.064945909	0.007283642	0.000328854	0.390783219	0.85225771	Bacteria.Firmicutes.Negativicutes.Selenomonadales.Acidaminococcaceae.Phascolarctobacterium	WASHC1
363802	ENSG00000181404	rs10453176	0.002061412	0.000194538	0.03393788	0.163254533	0.525009063	-0.635552875	-0.148331436	0.091569417	0.163640549	0.161019042	0.068485457	0.064945909	0.007283642	0.000328854	0.390783219	0.85225771	Bacteria.Firmicutes.Negativicutes.Selenomonadales.Acidaminococcaceae.Phascolarctobacterium	WASHC1
363803	ENSG00000181404	rs10453176	0.217682396	0.024173912	0.639758354	0.933778518	0.474922106	-0.698625692	0.063518673	-0.008919776	0.381587853	0.302768164	0.135087072	0.106939751	0.636413916	0.131928032	0.99967607	0.999141757	Bacteria.Firmicutes.Negativicutes.Selenomonadales	WASHC1
363804	ENSG00000181404	rs10453176	0.217682396	0.024173912	0.639758354	0.933778518	0.474922106	-0.698625692	0.063518673	-0.008919776	0.381587853	0.302768164	0.135087072	0.106939751	0.636413916	0.131928032	0.99967607	0.999141757	Bacteria.Firmicutes.Negativicutes.Selenomonadales	WASHC1
363805	ENSG00000181404	rs10453176	0.217682396	0.024173912	0.639758354	0.933778518	0.474922106	-0.698625692	0.063518673	-0.008919776	0.381587853	0.302768164	0.135087072	0.106939751	0.636413916	0.131928032	0.99967607	0.999141757	Bacteria.Firmicutes.Negativicutes.Selenomonadales	WASHC1
363806	ENSG00000181404	rs10453176	0.217682396	0.024173912	0.639758354	0.933778518	0.474922106	-0.698625692	0.063518673	-0.008919776	0.381587853	0.302768164	0.135087072	0.106939751	0.636413916	0.131928032	0.99967607	0.999141757	Bacteria.Firmicutes.Negativicutes.Selenomonadales	WASHC1
363807	ENSG00000181404	rs10453176	0.000110485	5.13E-07	0.269096215	0.110624778	0.736119023	-0.837032393	0.082256499	-0.097723256	0.178974037	0.150385843	0.073804095	0.060430835	0.001195663	5.25E-06	0.995652601	0.976854668	Bacteria.Firmicutes.Clostridia.Clostridiales.Clostridiaceae.1	WASHC1
363808	ENSG00000181404	rs10453176	0.000110485	5.13E-07	0.269096215	0.110624778	0.736119023	-0.837032393	0.082256499	-0.097723256	0.178974037	0.150385843	0.073804095	0.060430835	0.001195663	5.25E-06	0.995652601	0.976854668	Bacteria.Firmicutes.Clostridia.Clostridiales.Clostridiaceae.1	WASHC1
363809	ENSG00000181404	rs10453176	0.000110485	5.13E-07	0.269096215	0.110624778	0.736119023	-0.837032393	0.082256499	-0.097723256	0.178974037	0.150385843	0.073804095	0.060430835	0.001195663	5.25E-06	0.995652601	0.976854668	Bacteria.Firmicutes.Clostridia.Clostridiales.Clostridiaceae.1	WASHC1
363810	ENSG00000181404	rs10453176	0.000110485	5.13E-07	0.269096215	0.110624778	0.736119023	-0.837032393	0.082256499	-0.097723256	0.178974037	0.150385843	0.073804095	0.060430835	0.001195663	5.25E-06	0.995652601	0.976854668	Bacteria.Firmicutes.Clostridia.Clostridiales.Clostridiaceae.1	WASHC1
363811	ENSG00000181404	rs10453176	0.024838076	0.008638469	0.315513365	0.473681856	0.492346972	-0.611008183	-0.0807569	0.058362373	0.21440356	0.225727798	0.079845775	0.080987975	0.108432615	0.02125628	0.996423631	0.968320741	Bacteria.Bacteroidetes.Bacteroidia.Bacteroidales.Prevotellaceae.Prevotella.7	WASHC1
363812	ENSG00000181404	rs10453176	0.024838076	0.008638469	0.315513365	0.473681856	0.492346972	-0.611008183	-0.0807569	0.058362373	0.21440356	0.225727798	0.079845775	0.080987975	0.108432615	0.02125628	0.996423631	0.968320741	Bacteria.Bacteroidetes.Bacteroidia.Bacteroidales.Prevotellaceae.Prevotella.7	WASHC1
363813	ENSG00000181404	rs10453176	0.024838076	0.008638469	0.315513365	0.473681856	0.492346972	-0.611008183	-0.0807569	0.058362373	0.21440356	0.225727798	0.079845775	0.080987975	0.108432615	0.02125628	0.996423631	0.968320741	Bacteria.Bacteroidetes.Bacteroidia.Bacteroidales.Prevotellaceae.Prevotella.7	WASHC1
363814	ENSG00000181404	rs10453176	0.024838076	0.008638469	0.315513365	0.473681856	0.492346972	-0.611008183	-0.0807569	0.058362373	0.21440356	0.225727798	0.079845775	0.080987975	0.108432615	0.02125628	0.996423631	0.968320741	Bacteria.Bacteroidetes.Bacteroidia.Bacteroidales.Prevotellaceae.Prevotella.7	WASHC1
363815	ENSG00000181404	rs10453176	0.010957024	0.007312131	0.513722557	0.853224924	0.812901118	-0.766544144	0.072587874	-0.017972379	0.310500329	0.276929141	0.110551521	0.096765351	0.110837406	0.030162173	0.998986731	0.998377846	Bacteria.Firmicutes.Clostridia.Clostridiales.Family.XI.Anaerococcus	WASHC1
363816	ENSG00000181404	rs10453176	0.010957024	0.007312131	0.513722557	0.853224924	0.812901118	-0.766544144	0.072587874	-0.017972379	0.310500329	0.276929141	0.110551521	0.096765351	0.110837406	0.030162173	0.998986731	0.998377846	Bacteria.Firmicutes.Clostridia.Clostridiales.Family.XI.Anaerococcus	WASHC1
363817	ENSG00000181404	rs10453176	0.010957024	0.007312131	0.513722557	0.853224924	0.812901118	-0.766544144	0.072587874	-0.017972379	0.310500329	0.276929141	0.110551521	0.096765351	0.110837406	0.030162173	0.998986731	0.998377846	Bacteria.Firmicutes.Clostridia.Clostridiales.Family.XI.Anaerococcus	WASHC1
363818	ENSG00000181404	rs10453176	0.010957024	0.007312131	0.513722557	0.853224924	0.812901118	-0.766544144	0.072587874	-0.017972379	0.310500329	0.276929141	0.110551521	0.096765351	0.110837406	0.030162173	0.998986731	0.998377846	Bacteria.Firmicutes.Clostridia.Clostridiales.Family.XI.Anaerococcus	WASHC1
363819	ENSG00000181404	rs10453176	0.423836227	0.280206192	0.720963024	0.438325148	0.455583447	-0.438857586	0.042090661	-0.066091757	0.566096817	0.403069012	0.117341622	0.08476015	0.827028649	0.534526218	0.956359196	0.930754062	Bacteria.Firmicutes.Clostridia.Clostridiales.Ruminococcaceae	WASHC1
363820	ENSG00000181404	rs10453176	0.423836227	0.280206192	0.720963024	0.438325148	0.455583447	-0.438857586	0.042090661	-0.066091757	0.566096817	0.403069012	0.117341622	0.08476015	0.827028649	0.534526218	0.956359196	0.930754062	Bacteria.Firmicutes.Clostridia.Clostridiales.Ruminococcaceae	WASHC1
363821	ENSG00000181404	rs10453176	0.423836227	0.280206192	0.720963024	0.438325148	0.455583447	-0.438857586	0.042090661	-0.066091757	0.566096817	0.403069012	0.117341622	0.08476015	0.827028649	0.534526218	0.956359196	0.930754062	Bacteria.Firmicutes.Clostridia.Clostridiales.Ruminococcaceae	WASHC1
363822	ENSG00000181404	rs10453176	0.423836227	0.280206192	0.720963024	0.438325148	0.455583447	-0.438857586	0.042090661	-0.066091757	0.566096817	0.403069012	0.117341622	0.08476015	0.827028649	0.534526218	0.956359196	0.930754062	Bacteria.Firmicutes.Clostridia.Clostridiales.Ruminococcaceae	WASHC1
363823	ENSG00000181404	rs10453176	0.000175633	6.47E-06	0.785864628	0.658214096	0.666473888	-0.70489574	-0.019189508	-0.027645289	0.167568962	0.14378804	0.070344768	0.062209455	0.001269746	2.45E-05	0.997466038	0.994193156	Bacteria.Bacteroidetes.Bacteroidia.Bacteroidales.Rikenellaceae	WASHC1
363824	ENSG00000181404	rs10453176	0.000175633	6.47E-06	0.785864628	0.658214096	0.666473888	-0.70489574	-0.019189508	-0.027645289	0.167568962	0.14378804	0.070344768	0.062209455	0.001269746	2.45E-05	0.997466038	0.994193156	Bacteria.Bacteroidetes.Bacteroidia.Bacteroidales.Rikenellaceae	WASHC1
363825	ENSG00000181404	rs10453176	0.000175633	6.47E-06	0.785864628	0.658214096	0.666473888	-0.70489574	-0.019189508	-0.027645289	0.167568962	0.14378804	0.070344768	0.062209455	0.001269746	2.45E-05	0.997466038	0.994193156	Bacteria.Bacteroidetes.Bacteroidia.Bacteroidales.Rikenellaceae	WASHC1
363826	ENSG00000181404	rs10453176	0.000175633	6.47E-06	0.785864628	0.658214096	0.666473888	-0.70489574	-0.019189508	-0.027645289	0.167568962	0.14378804	0.070344768	0.062209455	0.001269746	2.45E-05	0.997466038	0.994193156	Bacteria.Bacteroidetes.Bacteroidia.Bacteroidales.Rikenellaceae	WASHC1
363827	ENSG00000181404	rs10453176	0.00010864	1.25E-06	0.711207369	0.849175979	0.656297262	-0.730120607	-0.037010819	0.015737404	0.159377483	0.136838925	0.09953578	0.08243021	0.000636052	4.62E-06	0.997048205	0.999513539	Bacteria.Firmicutes.Clostridia.Clostridiales.Lachnospiraceae.Dorea	WASHC1
363828	ENSG00000181404	rs10453176	0.00010864	1.25E-06	0.711207369	0.849175979	0.656297262	-0.730120607	-0.037010819	0.015737404	0.159377483	0.136838925	0.09953578	0.08243021	0.000636052	4.62E-06	0.997048205	0.999513539	Bacteria.Firmicutes.Clostridia.Clostridiales.Lachnospiraceae.Dorea	WASHC1
363829	ENSG00000181404	rs10453176	0.00010864	1.25E-06	0.711207369	0.849175979	0.656297262	-0.730120607	-0.037010819	0.015737404	0.159377483	0.136838925	0.09953578	0.08243021	0.000636052	4.62E-06	0.997048205	0.999513539	Bacteria.Firmicutes.Clostridia.Clostridiales.Lachnospiraceae.Dorea	WASHC1
363830	ENSG00000181404	rs10453176	0.00010864	1.25E-06	0.711207369	0.849175979	0.656297262	-0.730120607	-0.037010819	0.015737404	0.159377483	0.136838925	0.09953578	0.08243021	0.000636052	4.62E-06	0.997048205	0.999513539	Bacteria.Firmicutes.Clostridia.Clostridiales.Lachnospiraceae.Dorea	WASHC1
363831	ENSG00000181404	rs10453176	9.27E-05	1.81E-06	0.623435243	0.851628007	0.654594104	-0.754220467	0.038711646	0.013522146	0.157207603	0.143956955	0.078474209	0.072011934	0.000561723	6.73E-06	0.685917183	0.995060219	Bacteria.Firmicutes.Negativicutes.Selenomonadales.Veillonellaceae.Veillonella	WASHC1
363832	ENSG00000181404	rs10453176	9.27E-05	1.81E-06	0.623435243	0.851628007	0.654594104	-0.754220467	0.038711646	0.013522146	0.157207603	0.143956955	0.078474209	0.072011934	0.000561723	6.73E-06	0.685917183	0.995060219	Bacteria.Firmicutes.Negativicutes.Selenomonadales.Veillonellaceae.Veillonella	WASHC1
363833	ENSG00000181404	rs10453176	9.27E-05	1.81E-06	0.623435243	0.851628007	0.654594104	-0.754220467	0.038711646	0.013522146	0.157207603	0.143956955	0.078474209	0.072011934	0.000561723	6.73E-06	0.685917183	0.995060219	Bacteria.Firmicutes.Negativicutes.Selenomonadales.Veillonellaceae.Veillonella	WASHC1
363834	ENSG00000181404	rs10453176	9.27E-05	1.81E-06	0.623435243	0.851628007	0.654594104	-0.754220467	0.038711646	0.013522146	0.157207603	0.143956955	0.078474209	0.072011934	0.000561723	6.73E-06	0.685917183	0.995060219	Bacteria.Firmicutes.Negativicutes.Selenomonadales.Veillonellaceae.Veillonella	WASHC1
363835	ENSG00000181404	rs10453176	0.000355263	1.90E-05	0.823777593	0.765065172	0.640277584	-0.788755902	-0.02182183	-0.024308135	0.169999495	0.171117132	0.097603499	0.081007618	0.003880545	9.11E-05	0.828874293	0.996716587	Bacteria.Bacteroidetes.Bacteroidia.Bacteroidales.Porphyromonadaceae.Odoribacter	WASHC1
363836	ENSG00000181404	rs10453176	0.000355263	1.90E-05	0.823777593	0.765065172	0.640277584	-0.788755902	-0.02182183	-0.024308135	0.169999495	0.171117132	0.097603499	0.081007618	0.003880545	9.11E-05	0.828874293	0.996716587	Bacteria.Bacteroidetes.Bacteroidia.Bacteroidales.Porphyromonadaceae.Odoribacter	WASHC1
363837	ENSG00000181404	rs10453176	0.000355263	1.90E-05	0.823777593	0.765065172	0.640277584	-0.788755902	-0.02182183	-0.024308135	0.169999495	0.171117132	0.097603499	0.081007618	0.003880545	9.11E-05	0.828874293	0.996716587	Bacteria.Bacteroidetes.Bacteroidia.Bacteroidales.Porphyromonadaceae.Odoribacter	WASHC1
363838	ENSG00000181404	rs10453176	0.000355263	1.90E-05	0.823777593	0.765065172	0.640277584	-0.788755902	-0.02182183	-0.024308135	0.169999495	0.171117132	0.097603499	0.081007618	0.003880545	9.11E-05	0.828874293	0.996716587	Bacteria.Bacteroidetes.Bacteroidia.Bacteroidales.Porphyromonadaceae.Odoribacter	WASHC1
363839	ENSG00000181404	rs10453176	0.080849311	0.063603484	0.545537539	0.152565707	0.493385087	-0.449467562	-0.06018557	0.124526196	0.278283107	0.238232177	0.09905453	0.086044486	0.189641248	0.07563331	0.999586829	0.996426659	Bacteria.Firmicutes.Negativicutes.Selenomonadales.Veillonellaceae.Megasphaera	WASHC1
363840	ENSG00000181404	rs10453176	0.080849311	0.063603484	0.545537539	0.152565707	0.493385087	-0.449467562	-0.06018557	0.124526196	0.278283107	0.238232177	0.09905453	0.086044486	0.189641248	0.07563331	0.999586829	0.996426659	Bacteria.Firmicutes.Negativicutes.Selenomonadales.Veillonellaceae.Megasphaera	WASHC1
363841	ENSG00000181404	rs10453176	0.080849311	0.063603484	0.545537539	0.152565707	0.493385087	-0.449467562	-0.06018557	0.124526196	0.278283107	0.238232177	0.09905453	0.086044486	0.189641248	0.07563331	0.999586829	0.996426659	Bacteria.Firmicutes.Negativicutes.Selenomonadales.Veillonellaceae.Megasphaera	WASHC1
363842	ENSG00000181404	rs10453176	0.080849311	0.063603484	0.545537539	0.152565707	0.493385087	-0.449467562	-0.06018557	0.124526196	0.278283107	0.238232177	0.09905453	0.086044486	0.189641248	0.07563331	0.999586829	0.996426659	Bacteria.Firmicutes.Negativicutes.Selenomonadales.Veillonellaceae.Megasphaera	WASHC1
363843	ENSG00000181404	rs10453176	0.005170944	0.001232174	0.818469612	0.765131572	0.607007213	-0.679457653	-0.018389528	0.021485259	0.209851109	0.20119778	0.079804911	0.071621167	0.04835769	0.005375231	0.999028109	0.997798285	Bacteria.Actinobacteria.Actinobacteria.Micrococcales.Micrococcaceae	WASHC1
363844	ENSG00000181404	rs10453176	0.005170944	0.001232174	0.818469612	0.765131572	0.607007213	-0.679457653	-0.018389528	0.021485259	0.209851109	0.20119778	0.079804911	0.071621167	0.04835769	0.005375231	0.999028109	0.997798285	Bacteria.Actinobacteria.Actinobacteria.Micrococcales.Micrococcaceae	WASHC1
363845	ENSG00000181404	rs10453176	0.005170944	0.001232174	0.818469612	0.765131572	0.607007213	-0.679457653	-0.018389528	0.021485259	0.209851109	0.20119778	0.079804911	0.071621167	0.04835769	0.005375231	0.999028109	0.997798285	Bacteria.Actinobacteria.Actinobacteria.Micrococcales.Micrococcaceae	WASHC1
363846	ENSG00000181404	rs10453176	0.005170944	0.001232174	0.818469612	0.765131572	0.607007213	-0.679457653	-0.018389528	0.021485259	0.209851109	0.20119778	0.079804911	0.071621167	0.04835769	0.005375231	0.999028109	0.997798285	Bacteria.Actinobacteria.Actinobacteria.Micrococcales.Micrococcaceae	WASHC1
363847	ENSG00000181404	rs10453176	3.57E-05	9.92E-08	0.748708974	0.096834913	0.654236911	-0.769162985	0.019469802	0.091522972	0.147509063	0.128563909	0.060524687	0.054336758	0.000237163	4.37E-07	0.868669999	0.746308203	Bacteria.Proteobacteria.Gammaproteobacteria.Pasteurellales.Pasteurellaceae	WASHC1
363848	ENSG00000181404	rs10453176	3.57E-05	9.92E-08	0.748708974	0.096834913	0.654236911	-0.769162985	0.019469802	0.091522972	0.147509063	0.128563909	0.060524687	0.054336758	0.000237163	4.37E-07	0.868669999	0.746308203	Bacteria.Proteobacteria.Gammaproteobacteria.Pasteurellales.Pasteurellaceae	WASHC1
363849	ENSG00000181404	rs10453176	3.57E-05	9.92E-08	0.748708974	0.096834913	0.654236911	-0.769162985	0.019469802	0.091522972	0.147509063	0.128563909	0.060524687	0.054336758	0.000237163	4.37E-07	0.868669999	0.746308203	Bacteria.Proteobacteria.Gammaproteobacteria.Pasteurellales.Pasteurellaceae	WASHC1
363850	ENSG00000181404	rs10453176	3.57E-05	9.92E-08	0.748708974	0.096834913	0.654236911	-0.769162985	0.019469802	0.091522972	0.147509063	0.128563909	0.060524687	0.054336758	0.000237163	4.37E-07	0.868669999	0.746308203	Bacteria.Proteobacteria.Gammaproteobacteria.Pasteurellales.Pasteurellaceae	WASHC1
363851	ENSG00000181404	rs10453176	7.95E-05	1.50E-06	0.105547303	0.125606326	0.642978812	-0.710690656	0.097166435	-0.082406403	0.152804547	0.134396097	0.059210406	0.053120037	0.000428388	4.81E-06	0.937508231	0.873741947	Bacteria.Firmicutes.Negativicutes.Selenomonadales.Veillonellaceae.Dialister	WASHC1
363852	ENSG00000181404	rs10453176	7.95E-05	1.50E-06	0.105547303	0.125606326	0.642978812	-0.710690656	0.097166435	-0.082406403	0.152804547	0.134396097	0.059210406	0.053120037	0.000428388	4.81E-06	0.937508231	0.873741947	Bacteria.Firmicutes.Negativicutes.Selenomonadales.Veillonellaceae.Dialister	WASHC1
363853	ENSG00000181404	rs10453176	7.95E-05	1.50E-06	0.105547303	0.125606326	0.642978812	-0.710690656	0.097166435	-0.082406403	0.152804547	0.134396097	0.059210406	0.053120037	0.000428388	4.81E-06	0.937508231	0.873741947	Bacteria.Firmicutes.Negativicutes.Selenomonadales.Veillonellaceae.Dialister	WASHC1
363854	ENSG00000181404	rs10453176	7.95E-05	1.50E-06	0.105547303	0.125606326	0.642978812	-0.710690656	0.097166435	-0.082406403	0.152804547	0.134396097	0.059210406	0.053120037	0.000428388	4.81E-06	0.937508231	0.873741947	Bacteria.Firmicutes.Negativicutes.Selenomonadales.Veillonellaceae.Dialister	WASHC1
363855	ENSG00000181404	rs10453176	0.000625	1.01E-05	0.997190816	0.865683258	0.645360031	-0.714918136	-0.000236808	-0.009690448	0.179642427	0.149524434	0.067005533	0.057068244	0.004301921	6.00E-05	0.954057209	0.959508073	Bacteria.Proteobacteria.Betaproteobacteria.Burkholderiales.Alcaligenaceae	WASHC1
363856	ENSG00000181404	rs10453176	0.000625	1.01E-05	0.997190816	0.865683258	0.645360031	-0.714918136	-0.000236808	-0.009690448	0.179642427	0.149524434	0.067005533	0.057068244	0.004301921	6.00E-05	0.954057209	0.959508073	Bacteria.Proteobacteria.Betaproteobacteria.Burkholderiales.Alcaligenaceae	WASHC1
363857	ENSG00000181404	rs10453176	0.000625	1.01E-05	0.997190816	0.865683258	0.645360031	-0.714918136	-0.000236808	-0.009690448	0.179642427	0.149524434	0.067005533	0.057068244	0.004301921	6.00E-05	0.954057209	0.959508073	Bacteria.Proteobacteria.Betaproteobacteria.Burkholderiales.Alcaligenaceae	WASHC1
363858	ENSG00000181404	rs10453176	0.000625	1.01E-05	0.997190816	0.865683258	0.645360031	-0.714918136	-0.000236808	-0.009690448	0.179642427	0.149524434	0.067005533	0.057068244	0.004301921	6.00E-05	0.954057209	0.959508073	Bacteria.Proteobacteria.Betaproteobacteria.Burkholderiales.Alcaligenaceae	WASHC1
363859	ENSG00000181404	rs10453176	0.000488249	0.000539535	0.258409097	0.661885756	0.783890743	-0.78267956	0.083191501	-0.032071877	0.213650436	0.2151299	0.072975391	0.073008298	0.004140444	0.001363197	0.998735039	0.999709092	Bacteria.Bacteroidetes.Bacteroidia.Bacteroidales.Prevotellaceae.Prevotella.9	WASHC1
363860	ENSG00000181404	rs10453176	0.000488249	0.000539535	0.258409097	0.661885756	0.783890743	-0.78267956	0.083191501	-0.032071877	0.213650436	0.2151299	0.072975391	0.073008298	0.004140444	0.001363197	0.998735039	0.999709092	Bacteria.Bacteroidetes.Bacteroidia.Bacteroidales.Prevotellaceae.Prevotella.9	WASHC1
363861	ENSG00000181404	rs10453176	0.000488249	0.000539535	0.258409097	0.661885756	0.783890743	-0.78267956	0.083191501	-0.032071877	0.213650436	0.2151299	0.072975391	0.073008298	0.004140444	0.001363197	0.998735039	0.999709092	Bacteria.Bacteroidetes.Bacteroidia.Bacteroidales.Prevotellaceae.Prevotella.9	WASHC1
363862	ENSG00000181404	rs10453176	0.000488249	0.000539535	0.258409097	0.661885756	0.783890743	-0.78267956	0.083191501	-0.032071877	0.213650436	0.2151299	0.072975391	0.073008298	0.004140444	0.001363197	0.998735039	0.999709092	Bacteria.Bacteroidetes.Bacteroidia.Bacteroidales.Prevotellaceae.Prevotella.9	WASHC1
363863	ENSG00000181404	rs10453176	3.55E-05	3.41E-07	0.402480765	0.812191541	0.678486762	-0.785983876	-0.064017039	-0.014951571	0.152938748	0.138614274	0.07597323	0.062676161	0.000237256	1.26E-06	0.996546716	0.99835739	Bacteria.Firmicutes.Clostridia.Clostridiales.Ruminococcaceae.Ruminococcaceae.UCG.002	WASHC1
363864	ENSG00000181404	rs10453176	3.55E-05	3.41E-07	0.402480765	0.812191541	0.678486762	-0.785983876	-0.064017039	-0.014951571	0.152938748	0.138614274	0.07597323	0.062676161	0.000237256	1.26E-06	0.996546716	0.99835739	Bacteria.Firmicutes.Clostridia.Clostridiales.Ruminococcaceae.Ruminococcaceae.UCG.002	WASHC1
363865	ENSG00000181404	rs10453176	3.55E-05	3.41E-07	0.402480765	0.812191541	0.678486762	-0.785983876	-0.064017039	-0.014951571	0.152938748	0.138614274	0.07597323	0.062676161	0.000237256	1.26E-06	0.996546716	0.99835739	Bacteria.Firmicutes.Clostridia.Clostridiales.Ruminococcaceae.Ruminococcaceae.UCG.002	WASHC1
363866	ENSG00000181404	rs10453176	3.55E-05	3.41E-07	0.402480765	0.812191541	0.678486762	-0.785983876	-0.064017039	-0.014951571	0.152938748	0.138614274	0.07597323	0.062676161	0.000237256	1.26E-06	0.996546716	0.99835739	Bacteria.Firmicutes.Clostridia.Clostridiales.Ruminococcaceae.Ruminococcaceae.UCG.002	WASHC1
363867	ENSG00000181404	rs10453176	0.000928196	0.000173286	0.499758291	0.885543068	0.739209967	-0.73566348	0.107569738	-0.018938725	0.213158347	0.1847805	0.158515054	0.131060457	0.007632914	0.00069421	0.924982598	0.989731238	Bacteria.Actinobacteria.Coriobacteriia.Coriobacteriales.Coriobacteriaceae	WASHC1
363868	ENSG00000181404	rs10453176	0.000928196	0.000173286	0.499758291	0.885543068	0.739209967	-0.73566348	0.107569738	-0.018938725	0.213158347	0.1847805	0.158515054	0.131060457	0.007632914	0.00069421	0.924982598	0.989731238	Bacteria.Actinobacteria.Coriobacteriia.Coriobacteriales.Coriobacteriaceae	WASHC1
363869	ENSG00000181404	rs10453176	0.000928196	0.000173286	0.499758291	0.885543068	0.739209967	-0.73566348	0.107569738	-0.018938725	0.213158347	0.1847805	0.158515054	0.131060457	0.007632914	0.00069421	0.924982598	0.989731238	Bacteria.Actinobacteria.Coriobacteriia.Coriobacteriales.Coriobacteriaceae	WASHC1
363870	ENSG00000181404	rs10453176	0.000928196	0.000173286	0.499758291	0.885543068	0.739209967	-0.73566348	0.107569738	-0.018938725	0.213158347	0.1847805	0.158515054	0.131060457	0.007632914	0.00069421	0.924982598	0.989731238	Bacteria.Actinobacteria.Coriobacteriia.Coriobacteriales.Coriobacteriaceae	WASHC1
363871	ENSG00000181404	rs10453176	0.02245964	0.00022769	0.618145789	0.543334504	0.554538596	-0.819433358	0.03243139	0.035491077	0.237243292	0.21009626	0.064753222	0.058092113	0.096283112	0.001983399	0.866904926	0.995251343	Bacteria.Proteobacteria.Gammaproteobacteria	WASHC1
363872	ENSG00000181404	rs10453176	0.02245964	0.00022769	0.618145789	0.543334504	0.554538596	-0.819433358	0.03243139	0.035491077	0.237243292	0.21009626	0.064753222	0.058092113	0.096283112	0.001983399	0.866904926	0.995251343	Bacteria.Proteobacteria.Gammaproteobacteria	WASHC1
363873	ENSG00000181404	rs10453176	0.02245964	0.00022769	0.618145789	0.543334504	0.554538596	-0.819433358	0.03243139	0.035491077	0.237243292	0.21009626	0.064753222	0.058092113	0.096283112	0.001983399	0.866904926	0.995251343	Bacteria.Proteobacteria.Gammaproteobacteria	WASHC1
363874	ENSG00000181404	rs10453176	0.02245964	0.00022769	0.618145789	0.543334504	0.554538596	-0.819433358	0.03243139	0.035491077	0.237243292	0.21009626	0.064753222	0.058092113	0.096283112	0.001983399	0.866904926	0.995251343	Bacteria.Proteobacteria.Gammaproteobacteria	WASHC1
363875	ENSG00000181404	rs10453176	3.46E-05	6.82E-07	0.083528198	0.096811338	0.712488378	-0.748888137	0.148015406	-0.14167786	0.160328516	0.136339402	0.084235604	0.084107412	0.000273759	2.55E-06	0.456842686	0.939271375	Bacteria.Actinobacteria.Actinobacteria.Bifidobacteriales.Bifidobacteriaceae	WASHC1
363876	ENSG00000181404	rs10453176	3.46E-05	6.82E-07	0.083528198	0.096811338	0.712488378	-0.748888137	0.148015406	-0.14167786	0.160328516	0.136339402	0.084235604	0.084107412	0.000273759	2.55E-06	0.456842686	0.939271375	Bacteria.Actinobacteria.Actinobacteria.Bifidobacteriales.Bifidobacteriaceae	WASHC1
363877	ENSG00000181404	rs10453176	3.46E-05	6.82E-07	0.083528198	0.096811338	0.712488378	-0.748888137	0.148015406	-0.14167786	0.160328516	0.136339402	0.084235604	0.084107412	0.000273759	2.55E-06	0.456842686	0.939271375	Bacteria.Actinobacteria.Actinobacteria.Bifidobacteriales.Bifidobacteriaceae	WASHC1
363878	ENSG00000181404	rs10453176	3.46E-05	6.82E-07	0.083528198	0.096811338	0.712488378	-0.748888137	0.148015406	-0.14167786	0.160328516	0.136339402	0.084235604	0.084107412	0.000273759	2.55E-06	0.456842686	0.939271375	Bacteria.Actinobacteria.Actinobacteria.Bifidobacteriales.Bifidobacteriaceae	WASHC1
363879	ENSG00000181404	rs10453176	0.001152585	1.30E-05	0.503491821	0.493655117	0.738685183	-0.793024334	0.063867781	-0.050180942	0.217350001	0.168242406	0.09494359	0.072902068	0.017783714	0.000176614	0.99946547	0.972078348	Bacteria.Firmicutes.Erysipelotrichia.Erysipelotrichales.Erysipelotrichaceae..Clostridium..innocuum.group	WASHC1
363880	ENSG00000181404	rs10453176	0.001152585	1.30E-05	0.503491821	0.493655117	0.738685183	-0.793024334	0.063867781	-0.050180942	0.217350001	0.168242406	0.09494359	0.072902068	0.017783714	0.000176614	0.99946547	0.972078348	Bacteria.Firmicutes.Erysipelotrichia.Erysipelotrichales.Erysipelotrichaceae..Clostridium..innocuum.group	WASHC1
363881	ENSG00000181404	rs10453176	0.001152585	1.30E-05	0.503491821	0.493655117	0.738685183	-0.793024334	0.063867781	-0.050180942	0.217350001	0.168242406	0.09494359	0.072902068	0.017783714	0.000176614	0.99946547	0.972078348	Bacteria.Firmicutes.Erysipelotrichia.Erysipelotrichales.Erysipelotrichaceae..Clostridium..innocuum.group	WASHC1
363882	ENSG00000181404	rs10453176	0.001152585	1.30E-05	0.503491821	0.493655117	0.738685183	-0.793024334	0.063867781	-0.050180942	0.217350001	0.168242406	0.09494359	0.072902068	0.017783714	0.000176614	0.99946547	0.972078348	Bacteria.Firmicutes.Erysipelotrichia.Erysipelotrichales.Erysipelotrichaceae..Clostridium..innocuum.group	WASHC1
363883	ENSG00000181404	rs10453176	0.000162636	2.20E-06	0.401527703	0.641864521	0.724584635	-0.761949821	0.051104206	-0.024086992	0.181147154	0.146840625	0.060525377	0.051551243	0.001745839	1.80E-05	0.856377162	0.84258984	Bacteria.Firmicutes.Clostridia.Clostridiales.Lachnospiraceae.Tyzzerella	WASHC1
363884	ENSG00000181404	rs10453176	0.000162636	2.20E-06	0.401527703	0.641864521	0.724584635	-0.761949821	0.051104206	-0.024086992	0.181147154	0.146840625	0.060525377	0.051551243	0.001745839	1.80E-05	0.856377162	0.84258984	Bacteria.Firmicutes.Clostridia.Clostridiales.Lachnospiraceae.Tyzzerella	WASHC1
363885	ENSG00000181404	rs10453176	0.000162636	2.20E-06	0.401527703	0.641864521	0.724584635	-0.761949821	0.051104206	-0.024086992	0.181147154	0.146840625	0.060525377	0.051551243	0.001745839	1.80E-05	0.856377162	0.84258984	Bacteria.Firmicutes.Clostridia.Clostridiales.Lachnospiraceae.Tyzzerella	WASHC1
363886	ENSG00000181404	rs10453176	0.000162636	2.20E-06	0.401527703	0.641864521	0.724584635	-0.761949821	0.051104206	-0.024086992	0.181147154	0.146840625	0.060525377	0.051551243	0.001745839	1.80E-05	0.856377162	0.84258984	Bacteria.Firmicutes.Clostridia.Clostridiales.Lachnospiraceae.Tyzzerella	WASHC1
363887	ENSG00000181404	rs10453176	0.027273947	0.01993721	0.075284299	0.071292176	0.426377001	-0.477147386	0.170734017	-0.157400713	0.188849586	0.200024456	0.094472808	0.085864028	0.065943827	0.016789195	0.993501001	0.777270929	Bacteria.Firmicutes.Erysipelotrichia.Erysipelotrichales	WASHC1
363888	ENSG00000181404	rs10453176	0.027273947	0.01993721	0.075284299	0.071292176	0.426377001	-0.477147386	0.170734017	-0.157400713	0.188849586	0.200024456	0.094472808	0.085864028	0.065943827	0.016789195	0.993501001	0.777270929	Bacteria.Firmicutes.Erysipelotrichia.Erysipelotrichales	WASHC1
363889	ENSG00000181404	rs10453176	0.027273947	0.01993721	0.075284299	0.071292176	0.426377001	-0.477147386	0.170734017	-0.157400713	0.188849586	0.200024456	0.094472808	0.085864028	0.065943827	0.016789195	0.993501001	0.777270929	Bacteria.Firmicutes.Erysipelotrichia.Erysipelotrichales	WASHC1
363890	ENSG00000181404	rs10453176	0.027273947	0.01993721	0.075284299	0.071292176	0.426377001	-0.477147386	0.170734017	-0.157400713	0.188849586	0.200024456	0.094472808	0.085864028	0.065943827	0.016789195	0.993501001	0.777270929	Bacteria.Firmicutes.Erysipelotrichia.Erysipelotrichales	WASHC1
363891	ENSG00000181404	rs10453176	0.005568361	0.000145945	0.482500695	0.165311152	0.572120391	-0.634250393	0.050593238	-0.084327635	0.199607395	0.157312302	0.071633531	0.060106286	0.019564578	0.000445994	0.999507593	0.935584968	Bacteria.Firmicutes.Clostridia.Clostridiales.Lachnospiraceae.Lachnoclostridium	WASHC1
363892	ENSG00000181404	rs10453176	0.005568361	0.000145945	0.482500695	0.165311152	0.572120391	-0.634250393	0.050593238	-0.084327635	0.199607395	0.157312302	0.071633531	0.060106286	0.019564578	0.000445994	0.999507593	0.935584968	Bacteria.Firmicutes.Clostridia.Clostridiales.Lachnospiraceae.Lachnoclostridium	WASHC1
363893	ENSG00000181404	rs10453176	0.005568361	0.000145945	0.482500695	0.165311152	0.572120391	-0.634250393	0.050593238	-0.084327635	0.199607395	0.157312302	0.071633531	0.060106286	0.019564578	0.000445994	0.999507593	0.935584968	Bacteria.Firmicutes.Clostridia.Clostridiales.Lachnospiraceae.Lachnoclostridium	WASHC1
363894	ENSG00000181404	rs10453176	0.005568361	0.000145945	0.482500695	0.165311152	0.572120391	-0.634250393	0.050593238	-0.084327635	0.199607395	0.157312302	0.071633531	0.060106286	0.019564578	0.000445994	0.999507593	0.935584968	Bacteria.Firmicutes.Clostridia.Clostridiales.Lachnospiraceae.Lachnoclostridium	WASHC1
363895	ENSG00000181404	rs10453176	0.002130011	0.040468181	0.640511304	0.539173738	0.694029948	-0.549091086	0.035253659	0.054236796	0.217061063	0.262714392	0.075144305	0.087864132	0.027410802	0.081208537	0.71292647	0.831685959	Bacteria.Firmicutes.Erysipelotrichia.Erysipelotrichales.Erysipelotrichaceae.Holdemanella	WASHC1
363896	ENSG00000181404	rs10453176	0.002130011	0.040468181	0.640511304	0.539173738	0.694029948	-0.549091086	0.035253659	0.054236796	0.217061063	0.262714392	0.075144305	0.087864132	0.027410802	0.081208537	0.71292647	0.831685959	Bacteria.Firmicutes.Erysipelotrichia.Erysipelotrichales.Erysipelotrichaceae.Holdemanella	WASHC1
363897	ENSG00000181404	rs10453176	0.002130011	0.040468181	0.640511304	0.539173738	0.694029948	-0.549091086	0.035253659	0.054236796	0.217061063	0.262714392	0.075144305	0.087864132	0.027410802	0.081208537	0.71292647	0.831685959	Bacteria.Firmicutes.Erysipelotrichia.Erysipelotrichales.Erysipelotrichaceae.Holdemanella	WASHC1
363898	ENSG00000181404	rs10453176	0.002130011	0.040468181	0.640511304	0.539173738	0.694029948	-0.549091086	0.035253659	0.054236796	0.217061063	0.262714392	0.075144305	0.087864132	0.027410802	0.081208537	0.71292647	0.831685959	Bacteria.Firmicutes.Erysipelotrichia.Erysipelotrichales.Erysipelotrichaceae.Holdemanella	WASHC1
363899	ENSG00000181404	rs10453176	0.032882233	0.011604619	0.536646369	0.25664275	0.52223528	-0.53709189	-0.081793232	0.122283249	0.239632666	0.206867905	0.131682265	0.106865287	0.108359059	0.020533127	0.998330087	0.999834196	Bacteria.Actinobacteria.Coriobacteriia.Coriobacteriales.Coriobacteriaceae.Collinsella	WASHC1
363900	ENSG00000181404	rs10453176	0.032882233	0.011604619	0.536646369	0.25664275	0.52223528	-0.53709189	-0.081793232	0.122283249	0.239632666	0.206867905	0.131682265	0.106865287	0.108359059	0.020533127	0.998330087	0.999834196	Bacteria.Actinobacteria.Coriobacteriia.Coriobacteriales.Coriobacteriaceae.Collinsella	WASHC1
363901	ENSG00000181404	rs10453176	0.032882233	0.011604619	0.536646369	0.25664275	0.52223528	-0.53709189	-0.081793232	0.122283249	0.239632666	0.206867905	0.131682265	0.106865287	0.108359059	0.020533127	0.998330087	0.999834196	Bacteria.Actinobacteria.Coriobacteriia.Coriobacteriales.Coriobacteriaceae.Collinsella	WASHC1
363902	ENSG00000181404	rs10453176	0.032882233	0.011604619	0.536646369	0.25664275	0.52223528	-0.53709189	-0.081793232	0.122283249	0.239632666	0.206867905	0.131682265	0.106865287	0.108359059	0.020533127	0.998330087	0.999834196	Bacteria.Actinobacteria.Coriobacteriia.Coriobacteriales.Coriobacteriaceae.Collinsella	WASHC1
363903	ENSG00000181404	rs10453176	0.011528468	2.98E-05	0.149986063	0.658719423	0.466986837	-0.633113514	-0.12588766	0.031226183	0.179693176	0.141149905	0.086429582	0.070378709	0.023700499	7.80E-05	0.764627712	0.994491973	Bacteria.Firmicutes.Clostridia.Clostridiales.Peptostreptococcaceae.Intestinibacter	WASHC1
363904	ENSG00000181404	rs10453176	0.011528468	2.98E-05	0.149986063	0.658719423	0.466986837	-0.633113514	-0.12588766	0.031226183	0.179693176	0.141149905	0.086429582	0.070378709	0.023700499	7.80E-05	0.764627712	0.994491973	Bacteria.Firmicutes.Clostridia.Clostridiales.Peptostreptococcaceae.Intestinibacter	WASHC1
363905	ENSG00000181404	rs10453176	0.011528468	2.98E-05	0.149986063	0.658719423	0.466986837	-0.633113514	-0.12588766	0.031226183	0.179693176	0.141149905	0.086429582	0.070378709	0.023700499	7.80E-05	0.764627712	0.994491973	Bacteria.Firmicutes.Clostridia.Clostridiales.Peptostreptococcaceae.Intestinibacter	WASHC1
363906	ENSG00000181404	rs10453176	0.011528468	2.98E-05	0.149986063	0.658719423	0.466986837	-0.633113514	-0.12588766	0.031226183	0.179693176	0.141149905	0.086429582	0.070378709	0.023700499	7.80E-05	0.764627712	0.994491973	Bacteria.Firmicutes.Clostridia.Clostridiales.Peptostreptococcaceae.Intestinibacter	WASHC1
363907	ENSG00000181404	rs10453176	0.006755523	0.000109203	0.31071165	0.378096449	0.529988325	-0.644903643	-0.088671728	0.065005018	0.189499525	0.156667651	0.086798952	0.073254957	0.020759047	0.00022382	0.905115324	0.909411107	Bacteria.Firmicutes.Clostridia.Clostridiales.Lachnospiraceae..Eubacterium..eligens.group	WASHC1
363908	ENSG00000181404	rs10453176	0.006755523	0.000109203	0.31071165	0.378096449	0.529988325	-0.644903643	-0.088671728	0.065005018	0.189499525	0.156667651	0.086798952	0.073254957	0.020759047	0.00022382	0.905115324	0.909411107	Bacteria.Firmicutes.Clostridia.Clostridiales.Lachnospiraceae..Eubacterium..eligens.group	WASHC1
363909	ENSG00000181404	rs10453176	0.006755523	0.000109203	0.31071165	0.378096449	0.529988325	-0.644903643	-0.088671728	0.065005018	0.189499525	0.156667651	0.086798952	0.073254957	0.020759047	0.00022382	0.905115324	0.909411107	Bacteria.Firmicutes.Clostridia.Clostridiales.Lachnospiraceae..Eubacterium..eligens.group	WASHC1
363910	ENSG00000181404	rs10453176	0.006755523	0.000109203	0.31071165	0.378096449	0.529988325	-0.644903643	-0.088671728	0.065005018	0.189499525	0.156667651	0.086798952	0.073254957	0.020759047	0.00022382	0.905115324	0.909411107	Bacteria.Firmicutes.Clostridia.Clostridiales.Lachnospiraceae..Eubacterium..eligens.group	WASHC1
363911	ENSG00000181404	rs10453176	4.42E-05	1.36E-07	0.890292998	0.071777635	0.649749988	-0.762322809	0.008163578	0.098190128	0.148510673	0.129114905	0.058956864	0.053658021	0.000276929	5.85E-07	0.906019525	0.786110006	Bacteria.Proteobacteria.Gammaproteobacteria.Pasteurellales.Pasteurellaceae.Haemophilus	WASHC1
363912	ENSG00000181404	rs10453176	4.42E-05	1.36E-07	0.890292998	0.071777635	0.649749988	-0.762322809	0.008163578	0.098190128	0.148510673	0.129114905	0.058956864	0.053658021	0.000276929	5.85E-07	0.906019525	0.786110006	Bacteria.Proteobacteria.Gammaproteobacteria.Pasteurellales.Pasteurellaceae.Haemophilus	WASHC1
363913	ENSG00000181404	rs10453176	4.42E-05	1.36E-07	0.890292998	0.071777635	0.649749988	-0.762322809	0.008163578	0.098190128	0.148510673	0.129114905	0.058956864	0.053658021	0.000276929	5.85E-07	0.906019525	0.786110006	Bacteria.Proteobacteria.Gammaproteobacteria.Pasteurellales.Pasteurellaceae.Haemophilus	WASHC1
363914	ENSG00000181404	rs10453176	4.42E-05	1.36E-07	0.890292998	0.071777635	0.649749988	-0.762322809	0.008163578	0.098190128	0.148510673	0.129114905	0.058956864	0.053658021	0.000276929	5.85E-07	0.906019525	0.786110006	Bacteria.Proteobacteria.Gammaproteobacteria.Pasteurellales.Pasteurellaceae.Haemophilus	WASHC1
363915	ENSG00000181404	rs10453176	2.62E-05	3.74E-07	0.04929986	0.033772939	0.911723392	-0.956817682	0.203067418	-0.175796287	0.201673053	0.169443283	0.101387484	0.081088461	0.000562657	4.06E-06	0.78260372	0.802266601	Bacteria.Firmicutes.Clostridia.Clostridiales.Ruminococcaceae.Ruminococcaceae.UCG.003	WASHC1
363916	ENSG00000181404	rs10453176	2.62E-05	3.74E-07	0.04929986	0.033772939	0.911723392	-0.956817682	0.203067418	-0.175796287	0.201673053	0.169443283	0.101387484	0.081088461	0.000562657	4.06E-06	0.78260372	0.802266601	Bacteria.Firmicutes.Clostridia.Clostridiales.Ruminococcaceae.Ruminococcaceae.UCG.003	WASHC1
363917	ENSG00000181404	rs10453176	2.62E-05	3.74E-07	0.04929986	0.033772939	0.911723392	-0.956817682	0.203067418	-0.175796287	0.201673053	0.169443283	0.101387484	0.081088461	0.000562657	4.06E-06	0.78260372	0.802266601	Bacteria.Firmicutes.Clostridia.Clostridiales.Ruminococcaceae.Ruminococcaceae.UCG.003	WASHC1
363918	ENSG00000181404	rs10453176	2.62E-05	3.74E-07	0.04929986	0.033772939	0.911723392	-0.956817682	0.203067418	-0.175796287	0.201673053	0.169443283	0.101387484	0.081088461	0.000562657	4.06E-06	0.78260372	0.802266601	Bacteria.Firmicutes.Clostridia.Clostridiales.Ruminococcaceae.Ruminococcaceae.UCG.003	WASHC1
363919	ENSG00000181404	rs10453176	9.19E-05	1.27E-06	0.455489643	0.471004582	0.668154529	-0.734822007	-0.055039317	0.040859716	0.16037247	0.137800069	0.073315407	0.056356939	0.000499498	4.00E-06	0.934169653	0.990835033	Bacteria.Bacteroidetes.Bacteroidia.Bacteroidales.Porphyromonadaceae.Parabacteroides	WASHC1
363920	ENSG00000181404	rs10453176	9.19E-05	1.27E-06	0.455489643	0.471004582	0.668154529	-0.734822007	-0.055039317	0.040859716	0.16037247	0.137800069	0.073315407	0.056356939	0.000499498	4.00E-06	0.934169653	0.990835033	Bacteria.Bacteroidetes.Bacteroidia.Bacteroidales.Porphyromonadaceae.Parabacteroides	WASHC1
363921	ENSG00000181404	rs10453176	9.19E-05	1.27E-06	0.455489643	0.471004582	0.668154529	-0.734822007	-0.055039317	0.040859716	0.16037247	0.137800069	0.073315407	0.056356939	0.000499498	4.00E-06	0.934169653	0.990835033	Bacteria.Bacteroidetes.Bacteroidia.Bacteroidales.Porphyromonadaceae.Parabacteroides	WASHC1
363922	ENSG00000181404	rs10453176	9.19E-05	1.27E-06	0.455489643	0.471004582	0.668154529	-0.734822007	-0.055039317	0.040859716	0.16037247	0.137800069	0.073315407	0.056356939	0.000499498	4.00E-06	0.934169653	0.990835033	Bacteria.Bacteroidetes.Bacteroidia.Bacteroidales.Porphyromonadaceae.Parabacteroides	WASHC1
363923	ENSG00000181404	rs10453176	0.001097435	5.32E-06	0.379841339	0.946387022	0.563365144	-0.679761464	-0.075937283	0.004869495	0.164998735	0.137196427	0.08589033	0.072139702	0.004099764	1.27E-05	0.679173939	0.912477059	Bacteria.Firmicutes.Clostridia.Clostridiales.Peptostreptococcaceae	WASHC1
363924	ENSG00000181404	rs10453176	0.001097435	5.32E-06	0.379841339	0.946387022	0.563365144	-0.679761464	-0.075937283	0.004869495	0.164998735	0.137196427	0.08589033	0.072139702	0.004099764	1.27E-05	0.679173939	0.912477059	Bacteria.Firmicutes.Clostridia.Clostridiales.Peptostreptococcaceae	WASHC1
363925	ENSG00000181404	rs10453176	0.001097435	5.32E-06	0.379841339	0.946387022	0.563365144	-0.679761464	-0.075937283	0.004869495	0.164998735	0.137196427	0.08589033	0.072139702	0.004099764	1.27E-05	0.679173939	0.912477059	Bacteria.Firmicutes.Clostridia.Clostridiales.Peptostreptococcaceae	WASHC1
363926	ENSG00000181404	rs10453176	0.001097435	5.32E-06	0.379841339	0.946387022	0.563365144	-0.679761464	-0.075937283	0.004869495	0.164998735	0.137196427	0.08589033	0.072139702	0.004099764	1.27E-05	0.679173939	0.912477059	Bacteria.Firmicutes.Clostridia.Clostridiales.Peptostreptococcaceae	WASHC1
363927	ENSG00000181404	rs10453176	0.001784988	4.08E-05	0.905588661	0.801489665	0.631035477	-0.745608755	0.006970131	0.01330706	0.193804598	0.169554526	0.058542504	0.052714879	0.010760395	0.000196033	0.998302481	0.99762474	Bacteria.Proteobacteria.Gammaproteobacteria.Enterobacteriales.Enterobacteriaceae.Escherichia.Shigella	WASHC1
363928	ENSG00000181404	rs10453176	0.001784988	4.08E-05	0.905588661	0.801489665	0.631035477	-0.745608755	0.006970131	0.01330706	0.193804598	0.169554526	0.058542504	0.052714879	0.010760395	0.000196033	0.998302481	0.99762474	Bacteria.Proteobacteria.Gammaproteobacteria.Enterobacteriales.Enterobacteriaceae.Escherichia.Shigella	WASHC1
363929	ENSG00000181404	rs10453176	0.001784988	4.08E-05	0.905588661	0.801489665	0.631035477	-0.745608755	0.006970131	0.01330706	0.193804598	0.169554526	0.058542504	0.052714879	0.010760395	0.000196033	0.998302481	0.99762474	Bacteria.Proteobacteria.Gammaproteobacteria.Enterobacteriales.Enterobacteriaceae.Escherichia.Shigella	WASHC1
363930	ENSG00000181404	rs10453176	0.001784988	4.08E-05	0.905588661	0.801489665	0.631035477	-0.745608755	0.006970131	0.01330706	0.193804598	0.169554526	0.058542504	0.052714879	0.010760395	0.000196033	0.998302481	0.99762474	Bacteria.Proteobacteria.Gammaproteobacteria.Enterobacteriales.Enterobacteriaceae.Escherichia.Shigella	WASHC1
363931	ENSG00000181404	rs10453176	0.000801578	0.000459117	0.844268963	0.355372653	0.62686233	-0.609119917	-0.018479893	-0.074515214	0.178370651	0.165163901	0.093706478	0.080058934	0.004654917	0.000862274	0.997851323	0.970668349	Bacteria.Firmicutes.Clostridia.Clostridiales.Lachnospiraceae.Fusicatenibacter	WASHC1
363932	ENSG00000181404	rs10453176	0.000801578	0.000459117	0.844268963	0.355372653	0.62686233	-0.609119917	-0.018479893	-0.074515214	0.178370651	0.165163901	0.093706478	0.080058934	0.004654917	0.000862274	0.997851323	0.970668349	Bacteria.Firmicutes.Clostridia.Clostridiales.Lachnospiraceae.Fusicatenibacter	WASHC1
363933	ENSG00000181404	rs10453176	0.000801578	0.000459117	0.844268963	0.355372653	0.62686233	-0.609119917	-0.018479893	-0.074515214	0.178370651	0.165163901	0.093706478	0.080058934	0.004654917	0.000862274	0.997851323	0.970668349	Bacteria.Firmicutes.Clostridia.Clostridiales.Lachnospiraceae.Fusicatenibacter	WASHC1
363934	ENSG00000181404	rs10453176	0.000801578	0.000459117	0.844268963	0.355372653	0.62686233	-0.609119917	-0.018479893	-0.074515214	0.178370651	0.165163901	0.093706478	0.080058934	0.004654917	0.000862274	0.997851323	0.970668349	Bacteria.Firmicutes.Clostridia.Clostridiales.Lachnospiraceae.Fusicatenibacter	WASHC1
363935	ENSG00000181404	rs10453176	0.000665789	8.10E-05	0.465915514	0.1865577	0.601354835	-0.629901892	-0.04918357	0.082667461	0.168318465	0.149882014	0.067062991	0.061936672	0.004662423	0.000298288	0.999305535	0.989974535	Bacteria.Proteobacteria.Gammaproteobacteria.Pseudomonadales.Pseudomonadaceae.Pseudomonas	WASHC1
363936	ENSG00000181404	rs10453176	0.000665789	8.10E-05	0.465915514	0.1865577	0.601354835	-0.629901892	-0.04918357	0.082667461	0.168318465	0.149882014	0.067062991	0.061936672	0.004662423	0.000298288	0.999305535	0.989974535	Bacteria.Proteobacteria.Gammaproteobacteria.Pseudomonadales.Pseudomonadaceae.Pseudomonas	WASHC1
363937	ENSG00000181404	rs10453176	0.000665789	8.10E-05	0.465915514	0.1865577	0.601354835	-0.629901892	-0.04918357	0.082667461	0.168318465	0.149882014	0.067062991	0.061936672	0.004662423	0.000298288	0.999305535	0.989974535	Bacteria.Proteobacteria.Gammaproteobacteria.Pseudomonadales.Pseudomonadaceae.Pseudomonas	WASHC1
363938	ENSG00000181404	rs10453176	0.000665789	8.10E-05	0.465915514	0.1865577	0.601354835	-0.629901892	-0.04918357	0.082667461	0.168318465	0.149882014	0.067062991	0.061936672	0.004662423	0.000298288	0.999305535	0.989974535	Bacteria.Proteobacteria.Gammaproteobacteria.Pseudomonadales.Pseudomonadaceae.Pseudomonas	WASHC1
363939	ENSG00000181404	rs10453176	5.69E-05	1.11E-06	0.033500544	0.259990258	0.649210509	-0.729613303	-0.22542936	0.110709845	0.150858214	0.135925961	0.103817395	0.09744046	0.000295577	3.41E-06	0.84269069	0.956901174	Bacteria.Firmicutes.Clostridia.Clostridiales.Ruminococcaceae.Ruminiclostridium.5	WASHC1
363940	ENSG00000181404	rs10453176	5.69E-05	1.11E-06	0.033500544	0.259990258	0.649210509	-0.729613303	-0.22542936	0.110709845	0.150858214	0.135925961	0.103817395	0.09744046	0.000295577	3.41E-06	0.84269069	0.956901174	Bacteria.Firmicutes.Clostridia.Clostridiales.Ruminococcaceae.Ruminiclostridium.5	WASHC1
363941	ENSG00000181404	rs10453176	5.69E-05	1.11E-06	0.033500544	0.259990258	0.649210509	-0.729613303	-0.22542936	0.110709845	0.150858214	0.135925961	0.103817395	0.09744046	0.000295577	3.41E-06	0.84269069	0.956901174	Bacteria.Firmicutes.Clostridia.Clostridiales.Ruminococcaceae.Ruminiclostridium.5	WASHC1
363942	ENSG00000181404	rs10453176	5.69E-05	1.11E-06	0.033500544	0.259990258	0.649210509	-0.729613303	-0.22542936	0.110709845	0.150858214	0.135925961	0.103817395	0.09744046	0.000295577	3.41E-06	0.84269069	0.956901174	Bacteria.Firmicutes.Clostridia.Clostridiales.Ruminococcaceae.Ruminiclostridium.5	WASHC1
363943	ENSG00000181404	rs10453176	0.000463716	3.46E-06	0.489034664	0.540959544	0.722007958	-0.772738852	0.059854162	-0.045358076	0.195936513	0.152435672	0.086029556	0.073806007	0.003075129	1.88E-05	0.998970432	0.998994847	Bacteria.Firmicutes.Erysipelotrichia.Erysipelotrichales.Erysipelotrichaceae.Erysipelatoclostridium	WASHC1
363944	ENSG00000181404	rs10453176	0.000463716	3.46E-06	0.489034664	0.540959544	0.722007958	-0.772738852	0.059854162	-0.045358076	0.195936513	0.152435672	0.086029556	0.073806007	0.003075129	1.88E-05	0.998970432	0.998994847	Bacteria.Firmicutes.Erysipelotrichia.Erysipelotrichales.Erysipelotrichaceae.Erysipelatoclostridium	WASHC1
363945	ENSG00000181404	rs10453176	0.000463716	3.46E-06	0.489034664	0.540959544	0.722007958	-0.772738852	0.059854162	-0.045358076	0.195936513	0.152435672	0.086029556	0.073806007	0.003075129	1.88E-05	0.998970432	0.998994847	Bacteria.Firmicutes.Erysipelotrichia.Erysipelotrichales.Erysipelotrichaceae.Erysipelatoclostridium	WASHC1
363946	ENSG00000181404	rs10453176	0.000463716	3.46E-06	0.489034664	0.540959544	0.722007958	-0.772738852	0.059854162	-0.045358076	0.195936513	0.152435672	0.086029556	0.073806007	0.003075129	1.88E-05	0.998970432	0.998994847	Bacteria.Firmicutes.Erysipelotrichia.Erysipelotrichales.Erysipelotrichaceae.Erysipelatoclostridium	WASHC1
363947	ENSG00000181404	rs10453176	0.033610342	0.017131078	0.657760676	0.339659234	0.543709179	-0.547767987	-0.044674998	0.08302472	0.250555986	0.223970841	0.100388507	0.086321968	0.136777749	0.030356103	0.999469974	0.986131077	Bacteria.Bacteroidetes.Bacteroidia.Bacteroidales.Porphyromonadaceae.Barnesiella	WASHC1
363948	ENSG00000181404	rs10453176	0.033610342	0.017131078	0.657760676	0.339659234	0.543709179	-0.547767987	-0.044674998	0.08302472	0.250555986	0.223970841	0.100388507	0.086321968	0.136777749	0.030356103	0.999469974	0.986131077	Bacteria.Bacteroidetes.Bacteroidia.Bacteroidales.Porphyromonadaceae.Barnesiella	WASHC1
363949	ENSG00000181404	rs10453176	0.033610342	0.017131078	0.657760676	0.339659234	0.543709179	-0.547767987	-0.044674998	0.08302472	0.250555986	0.223970841	0.100388507	0.086321968	0.136777749	0.030356103	0.999469974	0.986131077	Bacteria.Bacteroidetes.Bacteroidia.Bacteroidales.Porphyromonadaceae.Barnesiella	WASHC1
363950	ENSG00000181404	rs10453176	0.033610342	0.017131078	0.657760676	0.339659234	0.543709179	-0.547767987	-0.044674998	0.08302472	0.250555986	0.223970841	0.100388507	0.086321968	0.136777749	0.030356103	0.999469974	0.986131077	Bacteria.Bacteroidetes.Bacteroidia.Bacteroidales.Porphyromonadaceae.Barnesiella	WASHC1
363951	ENSG00000181404	rs10453176	3.64E-05	1.20E-06	0.103572384	0.445625787	0.678637634	-0.785545909	-0.15824304	0.061572455	0.153220864	0.146907764	0.095870259	0.080243187	0.000308377	3.70E-06	0.715992769	0.997649073	Bacteria.Firmicutes.Clostridia.Clostridiales.Ruminococcaceaencultured	WASHC1
363952	ENSG00000181404	rs10453176	3.64E-05	1.20E-06	0.103572384	0.445625787	0.678637634	-0.785545909	-0.15824304	0.061572455	0.153220864	0.146907764	0.095870259	0.080243187	0.000308377	3.70E-06	0.715992769	0.997649073	Bacteria.Firmicutes.Clostridia.Clostridiales.Ruminococcaceaencultured	WASHC1
363953	ENSG00000181404	rs10453176	3.64E-05	1.20E-06	0.103572384	0.445625787	0.678637634	-0.785545909	-0.15824304	0.061572455	0.153220864	0.146907764	0.095870259	0.080243187	0.000308377	3.70E-06	0.715992769	0.997649073	Bacteria.Firmicutes.Clostridia.Clostridiales.Ruminococcaceaencultured	WASHC1
363954	ENSG00000181404	rs10453176	3.64E-05	1.20E-06	0.103572384	0.445625787	0.678637634	-0.785545909	-0.15824304	0.061572455	0.153220864	0.146907764	0.095870259	0.080243187	0.000308377	3.70E-06	0.715992769	0.997649073	Bacteria.Firmicutes.Clostridia.Clostridiales.Ruminococcaceaencultured	WASHC1
363955	ENSG00000181404	rs10453176	0.000203843	7.21E-05	0.804982611	0.194720893	0.66393653	-0.628682168	0.021037923	0.101483064	0.168802937	0.148417484	0.084865079	0.077465134	0.001625943	0.000213146	0.998173674	0.988251379	Bacteria.Firmicutes.Bacilli.Bacillales	WASHC1
363956	ENSG00000181404	rs10453176	0.000203843	7.21E-05	0.804982611	0.194720893	0.66393653	-0.628682168	0.021037923	0.101483064	0.168802937	0.148417484	0.084865079	0.077465134	0.001625943	0.000213146	0.998173674	0.988251379	Bacteria.Firmicutes.Bacilli.Bacillales	WASHC1
363957	ENSG00000181404	rs10453176	0.000203843	7.21E-05	0.804982611	0.194720893	0.66393653	-0.628682168	0.021037923	0.101483064	0.168802937	0.148417484	0.084865079	0.077465134	0.001625943	0.000213146	0.998173674	0.988251379	Bacteria.Firmicutes.Bacilli.Bacillales	WASHC1
363958	ENSG00000181404	rs10453176	0.000203843	7.21E-05	0.804982611	0.194720893	0.66393653	-0.628682168	0.021037923	0.101483064	0.168802937	0.148417484	0.084865079	0.077465134	0.001625943	0.000213146	0.998173674	0.988251379	Bacteria.Firmicutes.Bacilli.Bacillales	WASHC1
363959	ENSG00000181404	rs10453176	0.04958253	0.011270966	0.970028881	0.76257771	0.661262529	-0.664962078	-0.002846077	-0.018384463	0.330577769	0.255032798	0.075463036	0.060604892	0.348300622	0.068953458	0.999785669	0.999420701	Bacteria.Firmicutes.Clostridia.Clostridiales.Ruminococcaceae.Faecalibacterium	WASHC1
363960	ENSG00000181404	rs10453176	0.04958253	0.011270966	0.970028881	0.76257771	0.661262529	-0.664962078	-0.002846077	-0.018384463	0.330577769	0.255032798	0.075463036	0.060604892	0.348300622	0.068953458	0.999785669	0.999420701	Bacteria.Firmicutes.Clostridia.Clostridiales.Ruminococcaceae.Faecalibacterium	WASHC1
363961	ENSG00000181404	rs10453176	0.04958253	0.011270966	0.970028881	0.76257771	0.661262529	-0.664962078	-0.002846077	-0.018384463	0.330577769	0.255032798	0.075463036	0.060604892	0.348300622	0.068953458	0.999785669	0.999420701	Bacteria.Firmicutes.Clostridia.Clostridiales.Ruminococcaceae.Faecalibacterium	WASHC1
363962	ENSG00000181404	rs10453176	0.04958253	0.011270966	0.970028881	0.76257771	0.661262529	-0.664962078	-0.002846077	-0.018384463	0.330577769	0.255032798	0.075463036	0.060604892	0.348300622	0.068953458	0.999785669	0.999420701	Bacteria.Firmicutes.Clostridia.Clostridiales.Ruminococcaceae.Faecalibacterium	WASHC1
363963	ENSG00000181404	rs10453176	0.000138538	6.15E-06	0.697022147	0.57197791	0.632115403	-0.698648201	-0.025966499	0.036598207	0.156191701	0.142116404	0.066402528	0.06443608	0.000744655	2.03E-05	0.99994518	0.999865593	Bacteria.Bacteroidetes.Bacteroidia.Bacteroidales.Prevotellaceae	WASHC1
363964	ENSG00000181404	rs10453176	0.000138538	6.15E-06	0.697022147	0.57197791	0.632115403	-0.698648201	-0.025966499	0.036598207	0.156191701	0.142116404	0.066402528	0.06443608	0.000744655	2.03E-05	0.99994518	0.999865593	Bacteria.Bacteroidetes.Bacteroidia.Bacteroidales.Prevotellaceae	WASHC1
363965	ENSG00000181404	rs10453176	0.000138538	6.15E-06	0.697022147	0.57197791	0.632115403	-0.698648201	-0.025966499	0.036598207	0.156191701	0.142116404	0.066402528	0.06443608	0.000744655	2.03E-05	0.99994518	0.999865593	Bacteria.Bacteroidetes.Bacteroidia.Bacteroidales.Prevotellaceae	WASHC1
363966	ENSG00000181404	rs10453176	0.000138538	6.15E-06	0.697022147	0.57197791	0.632115403	-0.698648201	-0.025966499	0.036598207	0.156191701	0.142116404	0.066402528	0.06443608	0.000744655	2.03E-05	0.99994518	0.999865593	Bacteria.Bacteroidetes.Bacteroidia.Bacteroidales.Prevotellaceae	WASHC1
363967	ENSG00000181404	rs10453176	0.002115701	0.00054526	0.789706296	0.682527168	0.682996676	-0.672390224	0.046419537	0.062072204	0.21346023	0.18498167	0.17335167	0.151089325	0.01253603	0.001516534	0.930516582	0.994989321	Bacteria.Actinobacteria.Coriobacteriia.Coriobacteriales	WASHC1
363968	ENSG00000181404	rs10453176	0.002115701	0.00054526	0.789706296	0.682527168	0.682996676	-0.672390224	0.046419537	0.062072204	0.21346023	0.18498167	0.17335167	0.151089325	0.01253603	0.001516534	0.930516582	0.994989321	Bacteria.Actinobacteria.Coriobacteriia.Coriobacteriales	WASHC1
363969	ENSG00000181404	rs10453176	0.002115701	0.00054526	0.789706296	0.682527168	0.682996676	-0.672390224	0.046419537	0.062072204	0.21346023	0.18498167	0.17335167	0.151089325	0.01253603	0.001516534	0.930516582	0.994989321	Bacteria.Actinobacteria.Coriobacteriia.Coriobacteriales	WASHC1
363970	ENSG00000181404	rs10453176	0.002115701	0.00054526	0.789706296	0.682527168	0.682996676	-0.672390224	0.046419537	0.062072204	0.21346023	0.18498167	0.17335167	0.151089325	0.01253603	0.001516534	0.930516582	0.994989321	Bacteria.Actinobacteria.Coriobacteriia.Coriobacteriales	WASHC1
363971	ENSG00000181404	rs10453176	0.898953427	0.668473336	0.358375519	0.101511018	-0.105040634	0.259237003	0.13343945	-0.173530585	0.82402089	0.602638448	0.144270881	0.104490368	0.989122299	0.770013492	0.996576058	0.712338534	Bacteria.Firmicutes.Clostridia.Clostridiales	WASHC1
363972	ENSG00000181404	rs10453176	0.898953427	0.668473336	0.358375519	0.101511018	-0.105040634	0.259237003	0.13343945	-0.173530585	0.82402089	0.602638448	0.144270881	0.104490368	0.989122299	0.770013492	0.996576058	0.712338534	Bacteria.Firmicutes.Clostridia.Clostridiales	WASHC1
363973	ENSG00000181404	rs10453176	0.898953427	0.668473336	0.358375519	0.101511018	-0.105040634	0.259237003	0.13343945	-0.173530585	0.82402089	0.602638448	0.144270881	0.104490368	0.989122299	0.770013492	0.996576058	0.712338534	Bacteria.Firmicutes.Clostridia.Clostridiales	WASHC1
363974	ENSG00000181404	rs10453176	0.898953427	0.668473336	0.358375519	0.101511018	-0.105040634	0.259237003	0.13343945	-0.173530585	0.82402089	0.602638448	0.144270881	0.104490368	0.989122299	0.770013492	0.996576058	0.712338534	Bacteria.Firmicutes.Clostridia.Clostridiales	WASHC1
363975	ENSG00000181404	rs10453176	0.015671627	0.005387273	0.31161061	0.221917207	0.496983551	-0.553203998	0.100399949	-0.099534839	0.20034416	0.192217902	0.098463665	0.080720042	0.043460104	0.006209815	0.99786128	0.999462671	Bacteria.Firmicutes.Clostridia.Clostridiales.Lachnospiraceae.Anaerostipes	WASHC1
363976	ENSG00000181404	rs10453176	0.015671627	0.005387273	0.31161061	0.221917207	0.496983551	-0.553203998	0.100399949	-0.099534839	0.20034416	0.192217902	0.098463665	0.080720042	0.043460104	0.006209815	0.99786128	0.999462671	Bacteria.Firmicutes.Clostridia.Clostridiales.Lachnospiraceae.Anaerostipes	WASHC1
363977	ENSG00000181404	rs10453176	0.015671627	0.005387273	0.31161061	0.221917207	0.496983551	-0.553203998	0.100399949	-0.099534839	0.20034416	0.192217902	0.098463665	0.080720042	0.043460104	0.006209815	0.99786128	0.999462671	Bacteria.Firmicutes.Clostridia.Clostridiales.Lachnospiraceae.Anaerostipes	WASHC1
363978	ENSG00000181404	rs10453176	0.015671627	0.005387273	0.31161061	0.221917207	0.496983551	-0.553203998	0.100399949	-0.099534839	0.20034416	0.192217902	0.098463665	0.080720042	0.043460104	0.006209815	0.99786128	0.999462671	Bacteria.Firmicutes.Clostridia.Clostridiales.Lachnospiraceae.Anaerostipes	WASHC1
363979	ENSG00000181404	rs10453176	0.0524787	0.000444532	0.116556885	0.429396003	0.409514991	-0.644308238	-0.174622157	0.071569516	0.207372193	0.174236772	0.109807794	0.090011375	0.137820297	0.002046577	0.999274386	0.998480911	Bacteria.Firmicutes.Clostridia.Clostridiales.Ruminococcaceae.Ruminococcaceae.UCG.013	WASHC1
363980	ENSG00000181404	rs10453176	0.0524787	0.000444532	0.116556885	0.429396003	0.409514991	-0.644308238	-0.174622157	0.071569516	0.207372193	0.174236772	0.109807794	0.090011375	0.137820297	0.002046577	0.999274386	0.998480911	Bacteria.Firmicutes.Clostridia.Clostridiales.Ruminococcaceae.Ruminococcaceae.UCG.013	WASHC1
363981	ENSG00000181404	rs10453176	0.0524787	0.000444532	0.116556885	0.429396003	0.409514991	-0.644308238	-0.174622157	0.071569516	0.207372193	0.174236772	0.109807794	0.090011375	0.137820297	0.002046577	0.999274386	0.998480911	Bacteria.Firmicutes.Clostridia.Clostridiales.Ruminococcaceae.Ruminococcaceae.UCG.013	WASHC1
363982	ENSG00000181404	rs10453176	0.0524787	0.000444532	0.116556885	0.429396003	0.409514991	-0.644308238	-0.174622157	0.071569516	0.207372193	0.174236772	0.109807794	0.090011375	0.137820297	0.002046577	0.999274386	0.998480911	Bacteria.Firmicutes.Clostridia.Clostridiales.Ruminococcaceae.Ruminococcaceae.UCG.013	WASHC1
363983	ENSG00000181404	rs10453176	0.000149642	7.29E-07	0.978561293	0.442554078	0.643753026	-0.768592111	0.002793494	0.062864871	0.159960328	0.140362857	0.103559695	0.081374554	0.000985175	3.46E-06	0.780688589	0.921307549	Bacteria.Firmicutes.Bacilli.Lactobacillales.Streptococcaceae.Streptococcus	WASHC1
363984	ENSG00000181404	rs10453176	0.000149642	7.29E-07	0.978561293	0.442554078	0.643753026	-0.768592111	0.002793494	0.062864871	0.159960328	0.140362857	0.103559695	0.081374554	0.000985175	3.46E-06	0.780688589	0.921307549	Bacteria.Firmicutes.Bacilli.Lactobacillales.Streptococcaceae.Streptococcus	WASHC1
363985	ENSG00000181404	rs10453176	0.000149642	7.29E-07	0.978561293	0.442554078	0.643753026	-0.768592111	0.002793494	0.062864871	0.159960328	0.140362857	0.103559695	0.081374554	0.000985175	3.46E-06	0.780688589	0.921307549	Bacteria.Firmicutes.Bacilli.Lactobacillales.Streptococcaceae.Streptococcus	WASHC1
363986	ENSG00000181404	rs10453176	0.000149642	7.29E-07	0.978561293	0.442554078	0.643753026	-0.768592111	0.002793494	0.062864871	0.159960328	0.140362857	0.103559695	0.081374554	0.000985175	3.46E-06	0.780688589	0.921307549	Bacteria.Firmicutes.Bacilli.Lactobacillales.Streptococcaceae.Streptococcus	WASHC1
363987	ENSG00000181404	rs10453176	0.000139775	2.25E-06	0.960690464	0.809828238	0.634544579	-0.714551078	0.004790329	-0.019860958	0.156892755	0.137873792	0.096823919	0.082201124	0.000779971	5.79E-06	0.998239218	0.997038792	Bacteria.Firmicutes.Clostridia.Clostridiales.Ruminococcaceae.Flavonifractor	WASHC1
363988	ENSG00000181404	rs10453176	0.000139775	2.25E-06	0.960690464	0.809828238	0.634544579	-0.714551078	0.004790329	-0.019860958	0.156892755	0.137873792	0.096823919	0.082201124	0.000779971	5.79E-06	0.998239218	0.997038792	Bacteria.Firmicutes.Clostridia.Clostridiales.Ruminococcaceae.Flavonifractor	WASHC1
363989	ENSG00000181404	rs10453176	0.000139775	2.25E-06	0.960690464	0.809828238	0.634544579	-0.714551078	0.004790329	-0.019860958	0.156892755	0.137873792	0.096823919	0.082201124	0.000779971	5.79E-06	0.998239218	0.997038792	Bacteria.Firmicutes.Clostridia.Clostridiales.Ruminococcaceae.Flavonifractor	WASHC1
363990	ENSG00000181404	rs10453176	0.000139775	2.25E-06	0.960690464	0.809828238	0.634544579	-0.714551078	0.004790329	-0.019860958	0.156892755	0.137873792	0.096823919	0.082201124	0.000779971	5.79E-06	0.998239218	0.997038792	Bacteria.Firmicutes.Clostridia.Clostridiales.Ruminococcaceae.Flavonifractor	WASHC1
363991	ENSG00000181404	rs10453176	0.027544432	0.018549975	0.066099745	0.070112739	0.423999457	-0.480363694	0.175545787	-0.157580642	0.188137841	0.198972873	0.09393878	0.085593902	0.059992846	0.01314585	0.999513786	0.797289232	Bacteria.Firmicutes.Erysipelotrichia.Erysipelotrichales.Erysipelotrichaceae	WASHC1
363992	ENSG00000181404	rs10453176	0.027544432	0.018549975	0.066099745	0.070112739	0.423999457	-0.480363694	0.175545787	-0.157580642	0.188137841	0.198972873	0.09393878	0.085593902	0.059992846	0.01314585	0.999513786	0.797289232	Bacteria.Firmicutes.Erysipelotrichia.Erysipelotrichales.Erysipelotrichaceae	WASHC1
363993	ENSG00000181404	rs10453176	0.027544432	0.018549975	0.066099745	0.070112739	0.423999457	-0.480363694	0.175545787	-0.157580642	0.188137841	0.198972873	0.09393878	0.085593902	0.059992846	0.01314585	0.999513786	0.797289232	Bacteria.Firmicutes.Erysipelotrichia.Erysipelotrichales.Erysipelotrichaceae	WASHC1
363994	ENSG00000181404	rs10453176	0.027544432	0.018549975	0.066099745	0.070112739	0.423999457	-0.480363694	0.175545787	-0.157580642	0.188137841	0.198972873	0.09393878	0.085593902	0.059992846	0.01314585	0.999513786	0.797289232	Bacteria.Firmicutes.Erysipelotrichia.Erysipelotrichales.Erysipelotrichaceae	WASHC1
363995	ENSG00000181404	rs10453176	0.000222435	6.64E-06	0.800436909	0.492139075	0.655021642	-0.851065558	-0.022091565	-0.053200503	0.167643159	0.17385215	0.087042244	0.077017417	0.002241704	4.22E-05	0.918487295	0.991589527	Bacteria.Firmicutes.Clostridia.Clostridiales.Ruminococcaceae..Eubacterium..coprostanoligenes.group	WASHC1
363996	ENSG00000181404	rs10453176	0.000222435	6.64E-06	0.800436909	0.492139075	0.655021642	-0.851065558	-0.022091565	-0.053200503	0.167643159	0.17385215	0.087042244	0.077017417	0.002241704	4.22E-05	0.918487295	0.991589527	Bacteria.Firmicutes.Clostridia.Clostridiales.Ruminococcaceae..Eubacterium..coprostanoligenes.group	WASHC1
363997	ENSG00000181404	rs10453176	0.000222435	6.64E-06	0.800436909	0.492139075	0.655021642	-0.851065558	-0.022091565	-0.053200503	0.167643159	0.17385215	0.087042244	0.077017417	0.002241704	4.22E-05	0.918487295	0.991589527	Bacteria.Firmicutes.Clostridia.Clostridiales.Ruminococcaceae..Eubacterium..coprostanoligenes.group	WASHC1
363998	ENSG00000181404	rs10453176	0.000222435	6.64E-06	0.800436909	0.492139075	0.655021642	-0.851065558	-0.022091565	-0.053200503	0.167643159	0.17385215	0.087042244	0.077017417	0.002241704	4.22E-05	0.918487295	0.991589527	Bacteria.Firmicutes.Clostridia.Clostridiales.Ruminococcaceae..Eubacterium..coprostanoligenes.group	WASHC1
363999	ENSG00000181404	rs10453176	0.00514718	0.004354976	0.692713505	0.415134959	0.583345523	-0.59290623	-0.038692111	0.073308445	0.201557115	0.200775925	0.097483036	0.089394235	0.040345731	0.009817461	0.998768023	0.977876711	Bacteria.Firmicutes.Clostridia.Clostridiales.Ruminococcaceae.Ruminococcaceae.NK4A214.group	WASHC1
364000	ENSG00000181404	rs10453176	0.00514718	0.004354976	0.692713505	0.415134959	0.583345523	-0.59290623	-0.038692111	0.073308445	0.201557115	0.200775925	0.097483036	0.089394235	0.040345731	0.009817461	0.998768023	0.977876711	Bacteria.Firmicutes.Clostridia.Clostridiales.Ruminococcaceae.Ruminococcaceae.NK4A214.group	WASHC1
364001	ENSG00000181404	rs10453176	0.00514718	0.004354976	0.692713505	0.415134959	0.583345523	-0.59290623	-0.038692111	0.073308445	0.201557115	0.200775925	0.097483036	0.089394235	0.040345731	0.009817461	0.998768023	0.977876711	Bacteria.Firmicutes.Clostridia.Clostridiales.Ruminococcaceae.Ruminococcaceae.NK4A214.group	WASHC1
364002	ENSG00000181404	rs10453176	0.00514718	0.004354976	0.692713505	0.415134959	0.583345523	-0.59290623	-0.038692111	0.073308445	0.201557115	0.200775925	0.097483036	0.089394235	0.040345731	0.009817461	0.998768023	0.977876711	Bacteria.Firmicutes.Clostridia.Clostridiales.Ruminococcaceae.Ruminococcaceae.NK4A214.group	WASHC1
364003	ENSG00000181404	rs10453176	0.000268762	1.48E-05	0.515636445	0.860965532	0.700562249	-0.719277514	-0.04807895	-0.010013366	0.181933896	0.15373673	0.073559529	0.056948992	0.002062901	5.29E-05	0.933103278	0.934861003	Bacteria.Firmicutes.Clostridia.Clostridiales.Lachnospiraceae.Roseburia	WASHC1
364004	ENSG00000181404	rs10453176	0.000268762	1.48E-05	0.515636445	0.860965532	0.700562249	-0.719277514	-0.04807895	-0.010013366	0.181933896	0.15373673	0.073559529	0.056948992	0.002062901	5.29E-05	0.933103278	0.934861003	Bacteria.Firmicutes.Clostridia.Clostridiales.Lachnospiraceae.Roseburia	WASHC1
364005	ENSG00000181404	rs10453176	0.000268762	1.48E-05	0.515636445	0.860965532	0.700562249	-0.719277514	-0.04807895	-0.010013366	0.181933896	0.15373673	0.073559529	0.056948992	0.002062901	5.29E-05	0.933103278	0.934861003	Bacteria.Firmicutes.Clostridia.Clostridiales.Lachnospiraceae.Roseburia	WASHC1
364006	ENSG00000181404	rs10453176	0.000268762	1.48E-05	0.515636445	0.860965532	0.700562249	-0.719277514	-0.04807895	-0.010013366	0.181933896	0.15373673	0.073559529	0.056948992	0.002062901	5.29E-05	0.933103278	0.934861003	Bacteria.Firmicutes.Clostridia.Clostridiales.Lachnospiraceae.Roseburia	WASHC1
364007	ENSG00000181404	rs10453176	0.004256632	2.40E-05	0.363098214	0.755984251	0.544174713	-0.703191339	-0.079534131	0.021853996	0.183776687	0.154712201	0.086845221	0.070033045	0.018541623	0.000111746	0.822440103	0.935365119	Bacteria.Firmicutes.Clostridia.Clostridiales.Ruminococcaceae.Ruminococcus.2	WASHC1
364008	ENSG00000181404	rs10453176	0.004256632	2.40E-05	0.363098214	0.755984251	0.544174713	-0.703191339	-0.079534131	0.021853996	0.183776687	0.154712201	0.086845221	0.070033045	0.018541623	0.000111746	0.822440103	0.935365119	Bacteria.Firmicutes.Clostridia.Clostridiales.Ruminococcaceae.Ruminococcus.2	WASHC1
364009	ENSG00000181404	rs10453176	0.004256632	2.40E-05	0.363098214	0.755984251	0.544174713	-0.703191339	-0.079534131	0.021853996	0.183776687	0.154712201	0.086845221	0.070033045	0.018541623	0.000111746	0.822440103	0.935365119	Bacteria.Firmicutes.Clostridia.Clostridiales.Ruminococcaceae.Ruminococcus.2	WASHC1
364010	ENSG00000181404	rs10453176	0.004256632	2.40E-05	0.363098214	0.755984251	0.544174713	-0.703191339	-0.079534131	0.021853996	0.183776687	0.154712201	0.086845221	0.070033045	0.018541623	0.000111746	0.822440103	0.935365119	Bacteria.Firmicutes.Clostridia.Clostridiales.Ruminococcaceae.Ruminococcus.2	WASHC1
364011	ENSG00000181404	rs10453176	0.00031842	1.11E-05	0.881950053	0.696819069	0.627671348	-0.698778363	0.013486819	-0.028061538	0.165196484	0.146898871	0.090470816	0.071709413	0.001778214	2.58E-05	0.915250284	0.992524228	Bacteria.Firmicutes.Clostridia.Clostridiales.Lachnospiraceae..Eubacterium..hallii.group	WASHC1
364012	ENSG00000181404	rs10453176	0.00031842	1.11E-05	0.881950053	0.696819069	0.627671348	-0.698778363	0.013486819	-0.028061538	0.165196484	0.146898871	0.090470816	0.071709413	0.001778214	2.58E-05	0.915250284	0.992524228	Bacteria.Firmicutes.Clostridia.Clostridiales.Lachnospiraceae..Eubacterium..hallii.group	WASHC1
364013	ENSG00000181404	rs10453176	0.00031842	1.11E-05	0.881950053	0.696819069	0.627671348	-0.698778363	0.013486819	-0.028061538	0.165196484	0.146898871	0.090470816	0.071709413	0.001778214	2.58E-05	0.915250284	0.992524228	Bacteria.Firmicutes.Clostridia.Clostridiales.Lachnospiraceae..Eubacterium..hallii.group	WASHC1
364014	ENSG00000181404	rs10453176	0.00031842	1.11E-05	0.881950053	0.696819069	0.627671348	-0.698778363	0.013486819	-0.028061538	0.165196484	0.146898871	0.090470816	0.071709413	0.001778214	2.58E-05	0.915250284	0.992524228	Bacteria.Firmicutes.Clostridia.Clostridiales.Lachnospiraceae..Eubacterium..hallii.group	WASHC1
364015	ENSG00000181404	rs10453176	0.004425237	1.06E-05	0.627681569	0.556147681	0.577413948	-0.78260584	0.05156992	0.049700316	0.195901727	0.164092545	0.105834389	0.084011746	0.020451907	7.53E-05	0.780215952	0.982679299	Bacteria.Firmicutes.Bacilli	WASHC1
364016	ENSG00000181404	rs10453176	0.004425237	1.06E-05	0.627681569	0.556147681	0.577413948	-0.78260584	0.05156992	0.049700316	0.195901727	0.164092545	0.105834389	0.084011746	0.020451907	7.53E-05	0.780215952	0.982679299	Bacteria.Firmicutes.Bacilli	WASHC1
364017	ENSG00000181404	rs10453176	0.004425237	1.06E-05	0.627681569	0.556147681	0.577413948	-0.78260584	0.05156992	0.049700316	0.195901727	0.164092545	0.105834389	0.084011746	0.020451907	7.53E-05	0.780215952	0.982679299	Bacteria.Firmicutes.Bacilli	WASHC1
364018	ENSG00000181404	rs10453176	0.004425237	1.06E-05	0.627681569	0.556147681	0.577413948	-0.78260584	0.05156992	0.049700316	0.195901727	0.164092545	0.105834389	0.084011746	0.020451907	7.53E-05	0.780215952	0.982679299	Bacteria.Firmicutes.Bacilli	WASHC1
364019	ENSG00000181404	rs10453176	3.46E-05	6.82E-07	0.083538737	0.096749268	0.712469311	-0.748878333	0.148014693	-0.141719184	0.160330022	0.136336808	0.084238139	0.084115966	0.00027453	2.55E-06	0.457566806	0.938940281	Bacteria.Actinobacteria.Actinobacteria.Bifidobacteriales.Bifidobacteriaceae.Bifidobacterium	WASHC1
364020	ENSG00000181404	rs10453176	3.46E-05	6.82E-07	0.083538737	0.096749268	0.712469311	-0.748878333	0.148014693	-0.141719184	0.160330022	0.136336808	0.084238139	0.084115966	0.00027453	2.55E-06	0.457566806	0.938940281	Bacteria.Actinobacteria.Actinobacteria.Bifidobacteriales.Bifidobacteriaceae.Bifidobacterium	WASHC1
364021	ENSG00000181404	rs10453176	3.46E-05	6.82E-07	0.083538737	0.096749268	0.712469311	-0.748878333	0.148014693	-0.141719184	0.160330022	0.136336808	0.084238139	0.084115966	0.00027453	2.55E-06	0.457566806	0.938940281	Bacteria.Actinobacteria.Actinobacteria.Bifidobacteriales.Bifidobacteriaceae.Bifidobacterium	WASHC1
364022	ENSG00000181404	rs10453176	3.46E-05	6.82E-07	0.083538737	0.096749268	0.712469311	-0.748878333	0.148014693	-0.141719184	0.160330022	0.136336808	0.084238139	0.084115966	0.00027453	2.55E-06	0.457566806	0.938940281	Bacteria.Actinobacteria.Actinobacteria.Bifidobacteriales.Bifidobacteriaceae.Bifidobacterium	WASHC1
364023	ENSG00000181404	rs10453176	3.69E-05	2.80E-06	0.067721935	0.468908904	0.681901702	-0.72117324	0.111650312	-0.036842762	0.154068538	0.140707165	0.060112284	0.05057623	0.000329172	9.31E-06	0.503319389	0.839286435	Bacteria.Proteobacteria.Betaproteobacteria.Burkholderiales.Alcaligenaceae.Sutterella	WASHC1
364024	ENSG00000181404	rs10453176	3.69E-05	2.80E-06	0.067721935	0.468908904	0.681901702	-0.72117324	0.111650312	-0.036842762	0.154068538	0.140707165	0.060112284	0.05057623	0.000329172	9.31E-06	0.503319389	0.839286435	Bacteria.Proteobacteria.Betaproteobacteria.Burkholderiales.Alcaligenaceae.Sutterella	WASHC1
364025	ENSG00000181404	rs10453176	3.69E-05	2.80E-06	0.067721935	0.468908904	0.681901702	-0.72117324	0.111650312	-0.036842762	0.154068538	0.140707165	0.060112284	0.05057623	0.000329172	9.31E-06	0.503319389	0.839286435	Bacteria.Proteobacteria.Betaproteobacteria.Burkholderiales.Alcaligenaceae.Sutterella	WASHC1
364026	ENSG00000181404	rs10453176	3.69E-05	2.80E-06	0.067721935	0.468908904	0.681901702	-0.72117324	0.111650312	-0.036842762	0.154068538	0.140707165	0.060112284	0.05057623	0.000329172	9.31E-06	0.503319389	0.839286435	Bacteria.Proteobacteria.Betaproteobacteria.Burkholderiales.Alcaligenaceae.Sutterella	WASHC1
364027	ENSG00000181404	rs10453176	0.000955222	2.04E-05	0.686353672	0.594370384	0.690815633	-0.778192971	0.027147464	-0.030017204	0.199729727	0.169530467	0.066932801	0.056095109	0.010113831	0.000180268	0.999614985	0.99936283	Bacteria.Firmicutes.Clostridia.Clostridiales.Lachnospiraceae.Tyzzerella.4	WASHC1
364028	ENSG00000181404	rs10453176	0.000955222	2.04E-05	0.686353672	0.594370384	0.690815633	-0.778192971	0.027147464	-0.030017204	0.199729727	0.169530467	0.066932801	0.056095109	0.010113831	0.000180268	0.999614985	0.99936283	Bacteria.Firmicutes.Clostridia.Clostridiales.Lachnospiraceae.Tyzzerella.4	WASHC1
364029	ENSG00000181404	rs10453176	0.000955222	2.04E-05	0.686353672	0.594370384	0.690815633	-0.778192971	0.027147464	-0.030017204	0.199729727	0.169530467	0.066932801	0.056095109	0.010113831	0.000180268	0.999614985	0.99936283	Bacteria.Firmicutes.Clostridia.Clostridiales.Lachnospiraceae.Tyzzerella.4	WASHC1
364030	ENSG00000181404	rs10453176	0.000955222	2.04E-05	0.686353672	0.594370384	0.690815633	-0.778192971	0.027147464	-0.030017204	0.199729727	0.169530467	0.066932801	0.056095109	0.010113831	0.000180268	0.999614985	0.99936283	Bacteria.Firmicutes.Clostridia.Clostridiales.Lachnospiraceae.Tyzzerella.4	WASHC1
364031	ENSG00000181404	rs10453176	0.045563748	0.037654391	0.84594019	0.304653991	0.6018055	-0.527601347	-0.020216907	0.095693397	0.295295887	0.248713296	0.103641134	0.092497407	0.183566458	0.072694111	0.999437234	0.98110946	Bacteria.Proteobacteria.Betaproteobacteria.Neisseriales.Neisseriaceae	WASHC1
364032	ENSG00000181404	rs10453176	0.045563748	0.037654391	0.84594019	0.304653991	0.6018055	-0.527601347	-0.020216907	0.095693397	0.295295887	0.248713296	0.103641134	0.092497407	0.183566458	0.072694111	0.999437234	0.98110946	Bacteria.Proteobacteria.Betaproteobacteria.Neisseriales.Neisseriaceae	WASHC1
364033	ENSG00000181404	rs10453176	0.045563748	0.037654391	0.84594019	0.304653991	0.6018055	-0.527601347	-0.020216907	0.095693397	0.295295887	0.248713296	0.103641134	0.092497407	0.183566458	0.072694111	0.999437234	0.98110946	Bacteria.Proteobacteria.Betaproteobacteria.Neisseriales.Neisseriaceae	WASHC1
364034	ENSG00000181404	rs10453176	0.045563748	0.037654391	0.84594019	0.304653991	0.6018055	-0.527601347	-0.020216907	0.095693397	0.295295887	0.248713296	0.103641134	0.092497407	0.183566458	0.072694111	0.999437234	0.98110946	Bacteria.Proteobacteria.Betaproteobacteria.Neisseriales.Neisseriaceae	WASHC1
364035	ENSG00000181404	rs10453176	0.170271568	0.318149343	0.92093184	0.385107096	0.601149841	-0.390926045	0.008092065	-0.061837145	0.4335854	0.388642767	0.081212668	0.070724885	0.848360306	0.559449186	0.998947111	0.981145089	Bacteria.Bacteroidetes	WASHC1
364036	ENSG00000181404	rs10453176	0.170271568	0.318149343	0.92093184	0.385107096	0.601149841	-0.390926045	0.008092065	-0.061837145	0.4335854	0.388642767	0.081212668	0.070724885	0.848360306	0.559449186	0.998947111	0.981145089	Bacteria.Bacteroidetes	WASHC1
364037	ENSG00000181404	rs10453176	0.170271568	0.318149343	0.92093184	0.385107096	0.601149841	-0.390926045	0.008092065	-0.061837145	0.4335854	0.388642767	0.081212668	0.070724885	0.848360306	0.559449186	0.998947111	0.981145089	Bacteria.Bacteroidetes	WASHC1
364038	ENSG00000181404	rs10453176	0.170271568	0.318149343	0.92093184	0.385107096	0.601149841	-0.390926045	0.008092065	-0.061837145	0.4335854	0.388642767	0.081212668	0.070724885	0.848360306	0.559449186	0.998947111	0.981145089	Bacteria.Bacteroidetes	WASHC1
364039	ENSG00000181404	rs10453176	0.000190711	2.86E-05	0.128925132	0.354454154	0.909269676	-0.867428734	0.139521907	-0.073902714	0.230022808	0.192881911	0.090739568	0.079248451	0.004775804	0.00030415	0.997152221	0.990360691	Bacteria.Firmicutes.Clostridia.Clostridiales.Family.XI	WASHC1
364040	ENSG00000181404	rs10453176	0.000190711	2.86E-05	0.128925132	0.354454154	0.909269676	-0.867428734	0.139521907	-0.073902714	0.230022808	0.192881911	0.090739568	0.079248451	0.004775804	0.00030415	0.997152221	0.990360691	Bacteria.Firmicutes.Clostridia.Clostridiales.Family.XI	WASHC1
364041	ENSG00000181404	rs10453176	0.000190711	2.86E-05	0.128925132	0.354454154	0.909269676	-0.867428734	0.139521907	-0.073902714	0.230022808	0.192881911	0.090739568	0.079248451	0.004775804	0.00030415	0.997152221	0.990360691	Bacteria.Firmicutes.Clostridia.Clostridiales.Family.XI	WASHC1
364042	ENSG00000181404	rs10453176	0.000190711	2.86E-05	0.128925132	0.354454154	0.909269676	-0.867428734	0.139521907	-0.073902714	0.230022808	0.192881911	0.090739568	0.079248451	0.004775804	0.00030415	0.997152221	0.990360691	Bacteria.Firmicutes.Clostridia.Clostridiales.Family.XI	WASHC1
364043	ENSG00000181404	rs10453176	0.00013536	8.03E-07	0.246406257	0.115980931	0.764263878	-0.855953471	0.093590812	-0.102287685	0.188528492	0.157039012	0.080025961	0.064218325	0.001560361	7.49E-06	0.99830237	0.993631935	Bacteria.Firmicutes.Clostridia.Clostridiales.Clostridiaceae.1.Clostridium.sensu.stricto.1	WASHC1
364044	ENSG00000181404	rs10453176	0.00013536	8.03E-07	0.246406257	0.115980931	0.764263878	-0.855953471	0.093590812	-0.102287685	0.188528492	0.157039012	0.080025961	0.064218325	0.001560361	7.49E-06	0.99830237	0.993631935	Bacteria.Firmicutes.Clostridia.Clostridiales.Clostridiaceae.1.Clostridium.sensu.stricto.1	WASHC1
364045	ENSG00000181404	rs10453176	0.00013536	8.03E-07	0.246406257	0.115980931	0.764263878	-0.855953471	0.093590812	-0.102287685	0.188528492	0.157039012	0.080025961	0.064218325	0.001560361	7.49E-06	0.99830237	0.993631935	Bacteria.Firmicutes.Clostridia.Clostridiales.Clostridiaceae.1.Clostridium.sensu.stricto.1	WASHC1
364046	ENSG00000181404	rs10453176	0.00013536	8.03E-07	0.246406257	0.115980931	0.764263878	-0.855953471	0.093590812	-0.102287685	0.188528492	0.157039012	0.080025961	0.064218325	0.001560361	7.49E-06	0.99830237	0.993631935	Bacteria.Firmicutes.Clostridia.Clostridiales.Clostridiaceae.1.Clostridium.sensu.stricto.1	WASHC1
364047	ENSG00000181404	rs10453176	0.258614431	0.02300846	0.143908211	0.319359004	0.309539682	-0.533419307	-0.179925324	0.102453052	0.271645751	0.229169622	0.121656657	0.102111511	0.39817796	0.044212113	0.968970412	0.998920199	Bacteria.Firmicutes.Clostridia.Clostridiales.Lachnospiraceae..Eubacterium..ventriosum.group	WASHC1
364048	ENSG00000181404	rs10453176	0.258614431	0.02300846	0.143908211	0.319359004	0.309539682	-0.533419307	-0.179925324	0.102453052	0.271645751	0.229169622	0.121656657	0.102111511	0.39817796	0.044212113	0.968970412	0.998920199	Bacteria.Firmicutes.Clostridia.Clostridiales.Lachnospiraceae..Eubacterium..ventriosum.group	WASHC1
364049	ENSG00000181404	rs10453176	0.258614431	0.02300846	0.143908211	0.319359004	0.309539682	-0.533419307	-0.179925324	0.102453052	0.271645751	0.229169622	0.121656657	0.102111511	0.39817796	0.044212113	0.968970412	0.998920199	Bacteria.Firmicutes.Clostridia.Clostridiales.Lachnospiraceae..Eubacterium..ventriosum.group	WASHC1
364050	ENSG00000181404	rs10453176	0.258614431	0.02300846	0.143908211	0.319359004	0.309539682	-0.533419307	-0.179925324	0.102453052	0.271645751	0.229169622	0.121656657	0.102111511	0.39817796	0.044212113	0.968970412	0.998920199	Bacteria.Firmicutes.Clostridia.Clostridiales.Lachnospiraceae..Eubacterium..ventriosum.group	WASHC1
364051	ENSG00000181404	rs10453176	0.047479792	0.000262723	0.071225273	0.545147181	0.400357515	-0.660394675	-0.155931739	0.044277331	0.198227999	0.171199235	0.085042064	0.07280151	0.120668763	0.001445886	0.704349054	0.908416907	Bacteria.Firmicutes.Clostridia.Clostridiales.Lachnospiraceae..Eubacterium..xylanophilum.group	WASHC1
364052	ENSG00000181404	rs10453176	0.047479792	0.000262723	0.071225273	0.545147181	0.400357515	-0.660394675	-0.155931739	0.044277331	0.198227999	0.171199235	0.085042064	0.07280151	0.120668763	0.001445886	0.704349054	0.908416907	Bacteria.Firmicutes.Clostridia.Clostridiales.Lachnospiraceae..Eubacterium..xylanophilum.group	WASHC1
364053	ENSG00000181404	rs10453176	0.047479792	0.000262723	0.071225273	0.545147181	0.400357515	-0.660394675	-0.155931739	0.044277331	0.198227999	0.171199235	0.085042064	0.07280151	0.120668763	0.001445886	0.704349054	0.908416907	Bacteria.Firmicutes.Clostridia.Clostridiales.Lachnospiraceae..Eubacterium..xylanophilum.group	WASHC1
364054	ENSG00000181404	rs10453176	0.047479792	0.000262723	0.071225273	0.545147181	0.400357515	-0.660394675	-0.155931739	0.044277331	0.198227999	0.171199235	0.085042064	0.07280151	0.120668763	0.001445886	0.704349054	0.908416907	Bacteria.Firmicutes.Clostridia.Clostridiales.Lachnospiraceae..Eubacterium..xylanophilum.group	WASHC1
364055	ENSG00000181404	rs10453176	0.026545062	0.024250983	0.733786906	0.418719853	0.564364494	-0.559105532	-0.028933877	0.069235299	0.248730663	0.242440203	0.084717502	0.085082789	0.120541525	0.045773985	0.984987993	0.971423926	Bacteria.Proteobacteria.Deltaproteobacteria.Desulfovibrionales.Desulfovibrionaceae.Desulfovibrio	WASHC1
364056	ENSG00000181404	rs10453176	0.026545062	0.024250983	0.733786906	0.418719853	0.564364494	-0.559105532	-0.028933877	0.069235299	0.248730663	0.242440203	0.084717502	0.085082789	0.120541525	0.045773985	0.984987993	0.971423926	Bacteria.Proteobacteria.Deltaproteobacteria.Desulfovibrionales.Desulfovibrionaceae.Desulfovibrio	WASHC1
364057	ENSG00000181404	rs10453176	0.026545062	0.024250983	0.733786906	0.418719853	0.564364494	-0.559105532	-0.028933877	0.069235299	0.248730663	0.242440203	0.084717502	0.085082789	0.120541525	0.045773985	0.984987993	0.971423926	Bacteria.Proteobacteria.Deltaproteobacteria.Desulfovibrionales.Desulfovibrionaceae.Desulfovibrio	WASHC1
364058	ENSG00000181404	rs10453176	0.026545062	0.024250983	0.733786906	0.418719853	0.564364494	-0.559105532	-0.028933877	0.069235299	0.248730663	0.242440203	0.084717502	0.085082789	0.120541525	0.045773985	0.984987993	0.971423926	Bacteria.Proteobacteria.Deltaproteobacteria.Desulfovibrionales.Desulfovibrionaceae.Desulfovibrio	WASHC1
364059	ENSG00000181404	rs10453176	5.78E-05	6.17E-06	0.087811209	0.121132354	0.881250722	-0.921900532	0.13962775	-0.106892596	0.204993606	0.187567148	0.08058172	0.068072348	0.001203651	5.86E-05	0.735831708	0.926870238	Bacteria.Firmicutes.Clostridia.Clostridiales.Lachnospiraceae.Lachnospiraceae.UCG.010	WASHC1
364060	ENSG00000181404	rs10453176	5.78E-05	6.17E-06	0.087811209	0.121132354	0.881250722	-0.921900532	0.13962775	-0.106892596	0.204993606	0.187567148	0.08058172	0.068072348	0.001203651	5.86E-05	0.735831708	0.926870238	Bacteria.Firmicutes.Clostridia.Clostridiales.Lachnospiraceae.Lachnospiraceae.UCG.010	WASHC1
364061	ENSG00000181404	rs10453176	5.78E-05	6.17E-06	0.087811209	0.121132354	0.881250722	-0.921900532	0.13962775	-0.106892596	0.204993606	0.187567148	0.08058172	0.068072348	0.001203651	5.86E-05	0.735831708	0.926870238	Bacteria.Firmicutes.Clostridia.Clostridiales.Lachnospiraceae.Lachnospiraceae.UCG.010	WASHC1
364062	ENSG00000181404	rs10453176	5.78E-05	6.17E-06	0.087811209	0.121132354	0.881250722	-0.921900532	0.13962775	-0.106892596	0.204993606	0.187567148	0.08058172	0.068072348	0.001203651	5.86E-05	0.735831708	0.926870238	Bacteria.Firmicutes.Clostridia.Clostridiales.Lachnospiraceae.Lachnospiraceae.UCG.010	WASHC1
364063	ENSG00000181404	rs10453176	5.81E-05	6.00E-07	0.387073078	0.97279034	0.708224436	-0.765559937	0.054456094	-0.00208193	0.164792623	0.138543358	0.062542769	0.060806764	0.000432585	2.19E-06	0.746204949	0.894721361	Bacteria.Fusobacteria.Fusobacteriia.Fusobacteriales.Fusobacteriaceae.Fusobacterium	WASHC1
364064	ENSG00000181404	rs10453176	5.81E-05	6.00E-07	0.387073078	0.97279034	0.708224436	-0.765559937	0.054456094	-0.00208193	0.164792623	0.138543358	0.062542769	0.060806764	0.000432585	2.19E-06	0.746204949	0.894721361	Bacteria.Fusobacteria.Fusobacteriia.Fusobacteriales.Fusobacteriaceae.Fusobacterium	WASHC1
364065	ENSG00000181404	rs10453176	5.81E-05	6.00E-07	0.387073078	0.97279034	0.708224436	-0.765559937	0.054456094	-0.00208193	0.164792623	0.138543358	0.062542769	0.060806764	0.000432585	2.19E-06	0.746204949	0.894721361	Bacteria.Fusobacteria.Fusobacteriia.Fusobacteriales.Fusobacteriaceae.Fusobacterium	WASHC1
364066	ENSG00000181404	rs10453176	5.81E-05	6.00E-07	0.387073078	0.97279034	0.708224436	-0.765559937	0.054456094	-0.00208193	0.164792623	0.138543358	0.062542769	0.060806764	0.000432585	2.19E-06	0.746204949	0.894721361	Bacteria.Fusobacteria.Fusobacteriia.Fusobacteriales.Fusobacteriaceae.Fusobacterium	WASHC1
364067	ENSG00000181404	rs10453176	0.000501225	1.29E-05	0.726792793	0.883743749	0.620410534	-0.718521562	-0.030667944	0.010594245	0.169467392	0.152374065	0.0874019	0.072171861	0.002847927	3.03E-05	0.999989953	0.995366106	Bacteria.Firmicutes.Clostridia.Clostridiales.Christensenellaceae	WASHC1
364068	ENSG00000181404	rs10453176	0.000501225	1.29E-05	0.726792793	0.883743749	0.620410534	-0.718521562	-0.030667944	0.010594245	0.169467392	0.152374065	0.0874019	0.072171861	0.002847927	3.03E-05	0.999989953	0.995366106	Bacteria.Firmicutes.Clostridia.Clostridiales.Christensenellaceae	WASHC1
364069	ENSG00000181404	rs10453176	0.000501225	1.29E-05	0.726792793	0.883743749	0.620410534	-0.718521562	-0.030667944	0.010594245	0.169467392	0.152374065	0.0874019	0.072171861	0.002847927	3.03E-05	0.999989953	0.995366106	Bacteria.Firmicutes.Clostridia.Clostridiales.Christensenellaceae	WASHC1
364070	ENSG00000181404	rs10453176	0.000501225	1.29E-05	0.726792793	0.883743749	0.620410534	-0.718521562	-0.030667944	0.010594245	0.169467392	0.152374065	0.0874019	0.072171861	0.002847927	3.03E-05	0.999989953	0.995366106	Bacteria.Firmicutes.Clostridia.Clostridiales.Christensenellaceae	WASHC1
364071	ENSG00000181404	rs10453176	0.821073155	0.930927418	0.382456626	0.300116292	-0.22686983	0.066904277	0.149967584	-0.135326817	0.999129615	0.76893084	0.170563366	0.129575275	0.999415694	0.90711876	0.990344402	0.933994762	Bacteria.Firmicutes	WASHC1
364072	ENSG00000181404	rs10453176	0.821073155	0.930927418	0.382456626	0.300116292	-0.22686983	0.066904277	0.149967584	-0.135326817	0.999129615	0.76893084	0.170563366	0.129575275	0.999415694	0.90711876	0.990344402	0.933994762	Bacteria.Firmicutes	WASHC1
364073	ENSG00000181404	rs10453176	0.821073155	0.930927418	0.382456626	0.300116292	-0.22686983	0.066904277	0.149967584	-0.135326817	0.999129615	0.76893084	0.170563366	0.129575275	0.999415694	0.90711876	0.990344402	0.933994762	Bacteria.Firmicutes	WASHC1
364074	ENSG00000181404	rs10453176	0.821073155	0.930927418	0.382456626	0.300116292	-0.22686983	0.066904277	0.149967584	-0.135326817	0.999129615	0.76893084	0.170563366	0.129575275	0.999415694	0.90711876	0.990344402	0.933994762	Bacteria.Firmicutes	WASHC1
364075	ENSG00000181404	rs10453176	0.000475517	1.24E-05	0.789892003	0.949518162	0.625834898	-0.72380657	-0.023018046	0.004516577	0.170194492	0.153158581	0.086037702	0.071067754	0.002763295	2.88E-05	0.999417824	0.998577711	Bacteria.Firmicutes.Clostridia.Clostridiales.Christensenellaceae.Christensenellaceae.R.7.group	WASHC1
364076	ENSG00000181404	rs10453176	0.000475517	1.24E-05	0.789892003	0.949518162	0.625834898	-0.72380657	-0.023018046	0.004516577	0.170194492	0.153158581	0.086037702	0.071067754	0.002763295	2.88E-05	0.999417824	0.998577711	Bacteria.Firmicutes.Clostridia.Clostridiales.Christensenellaceae.Christensenellaceae.R.7.group	WASHC1
364077	ENSG00000181404	rs10453176	0.000475517	1.24E-05	0.789892003	0.949518162	0.625834898	-0.72380657	-0.023018046	0.004516577	0.170194492	0.153158581	0.086037702	0.071067754	0.002763295	2.88E-05	0.999417824	0.998577711	Bacteria.Firmicutes.Clostridia.Clostridiales.Christensenellaceae.Christensenellaceae.R.7.group	WASHC1
364078	ENSG00000181404	rs10453176	0.000475517	1.24E-05	0.789892003	0.949518162	0.625834898	-0.72380657	-0.023018046	0.004516577	0.170194492	0.153158581	0.086037702	0.071067754	0.002763295	2.88E-05	0.999417824	0.998577711	Bacteria.Firmicutes.Clostridia.Clostridiales.Christensenellaceae.Christensenellaceae.R.7.group	WASHC1
364079	ENSG00000181404	rs10453176	0.782321494	0.796217672	0.299648463	0.11594012	0.13943392	-0.105775548	0.106228322	-0.126367079	0.502601786	0.407941242	0.10161428	0.079326818	0.902016862	0.715146949	0.876277026	0.702512358	Bacteria.Firmicutes.Clostridia.Clostridiales.Lachnospiraceae	WASHC1
364080	ENSG00000181404	rs10453176	0.782321494	0.796217672	0.299648463	0.11594012	0.13943392	-0.105775548	0.106228322	-0.126367079	0.502601786	0.407941242	0.10161428	0.079326818	0.902016862	0.715146949	0.876277026	0.702512358	Bacteria.Firmicutes.Clostridia.Clostridiales.Lachnospiraceae	WASHC1
364081	ENSG00000181404	rs10453176	0.782321494	0.796217672	0.299648463	0.11594012	0.13943392	-0.105775548	0.106228322	-0.126367079	0.502601786	0.407941242	0.10161428	0.079326818	0.902016862	0.715146949	0.876277026	0.702512358	Bacteria.Firmicutes.Clostridia.Clostridiales.Lachnospiraceae	WASHC1
364082	ENSG00000181404	rs10453176	0.782321494	0.796217672	0.299648463	0.11594012	0.13943392	-0.105775548	0.106228322	-0.126367079	0.502601786	0.407941242	0.10161428	0.079326818	0.902016862	0.715146949	0.876277026	0.702512358	Bacteria.Firmicutes.Clostridia.Clostridiales.Lachnospiraceae	WASHC1
364083	ENSG00000181404	rs10453176	0.000692514	1.84E-06	0.612208137	0.676585993	0.603277289	-0.760651046	0.053067391	0.032718779	0.169441077	0.145286529	0.104187194	0.078090171	0.004194046	9.52E-06	0.643183735	0.910444892	Bacteria.Firmicutes.Bacilli.Lactobacillales	WASHC1
364084	ENSG00000181404	rs10453176	0.000692514	1.84E-06	0.612208137	0.676585993	0.603277289	-0.760651046	0.053067391	0.032718779	0.169441077	0.145286529	0.104187194	0.078090171	0.004194046	9.52E-06	0.643183735	0.910444892	Bacteria.Firmicutes.Bacilli.Lactobacillales	WASHC1
364085	ENSG00000181404	rs10453176	0.000692514	1.84E-06	0.612208137	0.676585993	0.603277289	-0.760651046	0.053067391	0.032718779	0.169441077	0.145286529	0.104187194	0.078090171	0.004194046	9.52E-06	0.643183735	0.910444892	Bacteria.Firmicutes.Bacilli.Lactobacillales	WASHC1
364086	ENSG00000181404	rs10453176	0.000692514	1.84E-06	0.612208137	0.676585993	0.603277289	-0.760651046	0.053067391	0.032718779	0.169441077	0.145286529	0.104187194	0.078090171	0.004194046	9.52E-06	0.643183735	0.910444892	Bacteria.Firmicutes.Bacilli.Lactobacillales	WASHC1
364087	ENSG00000181404	rs10453176	5.85E-05	6.03E-07	0.389744351	0.968480522	0.707395737	-0.76519436	0.054163093	-0.002415652	0.164679378	0.138507925	0.062559508	0.060902457	0.000431575	2.13E-06	0.759095159	0.890013297	Bacteria.Fusobacteria.Fusobacteriia.Fusobacteriales	WASHC1
364088	ENSG00000181404	rs10453176	5.85E-05	6.03E-07	0.389744351	0.968480522	0.707395737	-0.76519436	0.054163093	-0.002415652	0.164679378	0.138507925	0.062559508	0.060902457	0.000431575	2.13E-06	0.759095159	0.890013297	Bacteria.Fusobacteria.Fusobacteriia.Fusobacteriales	WASHC1
364089	ENSG00000181404	rs10453176	5.85E-05	6.03E-07	0.389744351	0.968480522	0.707395737	-0.76519436	0.054163093	-0.002415652	0.164679378	0.138507925	0.062559508	0.060902457	0.000431575	2.13E-06	0.759095159	0.890013297	Bacteria.Fusobacteria.Fusobacteriia.Fusobacteriales	WASHC1
364090	ENSG00000181404	rs10453176	5.85E-05	6.03E-07	0.389744351	0.968480522	0.707395737	-0.76519436	0.054163093	-0.002415652	0.164679378	0.138507925	0.062559508	0.060902457	0.000431575	2.13E-06	0.759095159	0.890013297	Bacteria.Fusobacteria.Fusobacteriia.Fusobacteriales	WASHC1
364091	ENSG00000181404	rs10453176	0.461436045	0.058633445	0.554195984	0.699078439	0.366654442	-0.883680968	0.067092392	0.04132713	0.494937023	0.459228252	0.112851063	0.106443844	0.731559222	0.371655997	0.916169191	0.99665811	Bacteria.Proteobacteria	WASHC1
364092	ENSG00000181404	rs10453176	0.461436045	0.058633445	0.554195984	0.699078439	0.366654442	-0.883680968	0.067092392	0.04132713	0.494937023	0.459228252	0.112851063	0.106443844	0.731559222	0.371655997	0.916169191	0.99665811	Bacteria.Proteobacteria	WASHC1
364093	ENSG00000181404	rs10453176	0.461436045	0.058633445	0.554195984	0.699078439	0.366654442	-0.883680968	0.067092392	0.04132713	0.494937023	0.459228252	0.112851063	0.106443844	0.731559222	0.371655997	0.916169191	0.99665811	Bacteria.Proteobacteria	WASHC1
364094	ENSG00000181404	rs10453176	0.461436045	0.058633445	0.554195984	0.699078439	0.366654442	-0.883680968	0.067092392	0.04132713	0.494937023	0.459228252	0.112851063	0.106443844	0.731559222	0.371655997	0.916169191	0.99665811	Bacteria.Proteobacteria	WASHC1
364095	ENSG00000181404	rs10453176	0.006532581	0.000109846	0.827143417	0.70448454	0.679451494	-0.767506287	0.024650153	-0.033289484	0.241891077	0.186528961	0.112437014	0.087391871	0.036249263	0.000581192	0.999550585	0.97112811	Bacteria.Firmicutes.Clostridia.Clostridiales.Lachnospiraceae.Lachnospiraceae.ND3007.group	WASHC1
364096	ENSG00000181404	rs10453176	0.006532581	0.000109846	0.827143417	0.70448454	0.679451494	-0.767506287	0.024650153	-0.033289484	0.241891077	0.186528961	0.112437014	0.087391871	0.036249263	0.000581192	0.999550585	0.97112811	Bacteria.Firmicutes.Clostridia.Clostridiales.Lachnospiraceae.Lachnospiraceae.ND3007.group	WASHC1
364097	ENSG00000181404	rs10453176	0.006532581	0.000109846	0.827143417	0.70448454	0.679451494	-0.767506287	0.024650153	-0.033289484	0.241891077	0.186528961	0.112437014	0.087391871	0.036249263	0.000581192	0.999550585	0.97112811	Bacteria.Firmicutes.Clostridia.Clostridiales.Lachnospiraceae.Lachnospiraceae.ND3007.group	WASHC1
364098	ENSG00000181404	rs10453176	0.006532581	0.000109846	0.827143417	0.70448454	0.679451494	-0.767506287	0.024650153	-0.033289484	0.241891077	0.186528961	0.112437014	0.087391871	0.036249263	0.000581192	0.999550585	0.97112811	Bacteria.Firmicutes.Clostridia.Clostridiales.Lachnospiraceae.Lachnospiraceae.ND3007.group	WASHC1
364099	ENSG00000181404	rs10453176	8.12E-05	1.05E-06	0.354297778	0.843207063	0.64471891	-0.719607596	-0.078441726	0.01447928	0.153437274	0.133747565	0.084088283	0.072916599	0.00045243	3.98E-06	0.960905043	0.955219941	Bacteria.Firmicutes.Clostridia.Clostridiales.Lachnospiraceae.Coprococcus.1	WASHC1
364100	ENSG00000181404	rs10453176	8.12E-05	1.05E-06	0.354297778	0.843207063	0.64471891	-0.719607596	-0.078441726	0.01447928	0.153437274	0.133747565	0.084088283	0.072916599	0.00045243	3.98E-06	0.960905043	0.955219941	Bacteria.Firmicutes.Clostridia.Clostridiales.Lachnospiraceae.Coprococcus.1	WASHC1
364101	ENSG00000181404	rs10453176	8.12E-05	1.05E-06	0.354297778	0.843207063	0.64471891	-0.719607596	-0.078441726	0.01447928	0.153437274	0.133747565	0.084088283	0.072916599	0.00045243	3.98E-06	0.960905043	0.955219941	Bacteria.Firmicutes.Clostridia.Clostridiales.Lachnospiraceae.Coprococcus.1	WASHC1
364102	ENSG00000181404	rs10453176	8.12E-05	1.05E-06	0.354297778	0.843207063	0.64471891	-0.719607596	-0.078441726	0.01447928	0.153437274	0.133747565	0.084088283	0.072916599	0.00045243	3.98E-06	0.960905043	0.955219941	Bacteria.Firmicutes.Clostridia.Clostridiales.Lachnospiraceae.Coprococcus.1	WASHC1
364103	ENSG00000181404	rs10453176	0.000102405	8.08E-07	0.204499882	0.709815396	0.630977277	-0.724533912	-0.075068218	0.020127303	0.152594024	0.132966281	0.058578104	0.053857595	0.000610469	3.40E-06	0.943096523	0.991974206	Bacteria.Proteobacteria.Betaproteobacteria.Burkholderiales.Alcaligenaceae.Parasutterella	WASHC1
364104	ENSG00000181404	rs10453176	0.000102405	8.08E-07	0.204499882	0.709815396	0.630977277	-0.724533912	-0.075068218	0.020127303	0.152594024	0.132966281	0.058578104	0.053857595	0.000610469	3.40E-06	0.943096523	0.991974206	Bacteria.Proteobacteria.Betaproteobacteria.Burkholderiales.Alcaligenaceae.Parasutterella	WASHC1
364105	ENSG00000181404	rs10453176	0.000102405	8.08E-07	0.204499882	0.709815396	0.630977277	-0.724533912	-0.075068218	0.020127303	0.152594024	0.132966281	0.058578104	0.053857595	0.000610469	3.40E-06	0.943096523	0.991974206	Bacteria.Proteobacteria.Betaproteobacteria.Burkholderiales.Alcaligenaceae.Parasutterella	WASHC1
364106	ENSG00000181404	rs10453176	0.000102405	8.08E-07	0.204499882	0.709815396	0.630977277	-0.724533912	-0.075068218	0.020127303	0.152594024	0.132966281	0.058578104	0.053857595	0.000610469	3.40E-06	0.943096523	0.991974206	Bacteria.Proteobacteria.Betaproteobacteria.Burkholderiales.Alcaligenaceae.Parasutterella	WASHC1
364107	ENSG00000181404	rs10453176	0.000376024	6.74E-05	0.539346626	0.989357812	0.704950103	-0.720065824	0.045814208	-0.000899734	0.188033366	0.169215611	0.074251184	0.067199347	0.003738099	0.000290824	0.937318069	0.997412515	Bacteria.Proteobacteria.Gammaproteobacteria.Enterobacteriales.Enterobacteriaceae.Citrobacter	WASHC1
364108	ENSG00000181404	rs10453176	0.000376024	6.74E-05	0.539346626	0.989357812	0.704950103	-0.720065824	0.045814208	-0.000899734	0.188033366	0.169215611	0.074251184	0.067199347	0.003738099	0.000290824	0.937318069	0.997412515	Bacteria.Proteobacteria.Gammaproteobacteria.Enterobacteriales.Enterobacteriaceae.Citrobacter	WASHC1
364109	ENSG00000181404	rs10453176	0.000376024	6.74E-05	0.539346626	0.989357812	0.704950103	-0.720065824	0.045814208	-0.000899734	0.188033366	0.169215611	0.074251184	0.067199347	0.003738099	0.000290824	0.937318069	0.997412515	Bacteria.Proteobacteria.Gammaproteobacteria.Enterobacteriales.Enterobacteriaceae.Citrobacter	WASHC1
364110	ENSG00000181404	rs10453176	0.000376024	6.74E-05	0.539346626	0.989357812	0.704950103	-0.720065824	0.045814208	-0.000899734	0.188033366	0.169215611	0.074251184	0.067199347	0.003738099	0.000290824	0.937318069	0.997412515	Bacteria.Proteobacteria.Gammaproteobacteria.Enterobacteriales.Enterobacteriaceae.Citrobacter	WASHC1
364111	ENSG00000181404	rs10453176	0.000627781	1.49E-05	0.778522281	0.321440458	0.683915879	-0.853773825	-0.028142111	0.097478452	0.190448256	0.182562692	0.099654173	0.097575441	0.00699599	0.000105966	0.953459284	0.972299477	Bacteria.Actinobacteria	WASHC1
364112	ENSG00000181404	rs10453176	0.000627781	1.49E-05	0.778522281	0.321440458	0.683915879	-0.853773825	-0.028142111	0.097478452	0.190448256	0.182562692	0.099654173	0.097575441	0.00699599	0.000105966	0.953459284	0.972299477	Bacteria.Actinobacteria	WASHC1
364113	ENSG00000181404	rs10453176	0.000627781	1.49E-05	0.778522281	0.321440458	0.683915879	-0.853773825	-0.028142111	0.097478452	0.190448256	0.182562692	0.099654173	0.097575441	0.00699599	0.000105966	0.953459284	0.972299477	Bacteria.Actinobacteria	WASHC1
364114	ENSG00000181404	rs10453176	0.000627781	1.49E-05	0.778522281	0.321440458	0.683915879	-0.853773825	-0.028142111	0.097478452	0.190448256	0.182562692	0.099654173	0.097575441	0.00699599	0.000105966	0.953459284	0.972299477	Bacteria.Actinobacteria	WASHC1
364115	ENSG00000181404	rs10453176	0.053746408	0.001023044	0.044901975	0.290901812	0.386382944	-0.597155948	-0.215471342	0.099984346	0.196734593	0.173750798	0.105393477	0.0939105	0.101521915	0.002521613	0.635974106	0.987554159	Bacteria.Firmicutes.Clostridia.Clostridiales.Family.XIII	WASHC1
364116	ENSG00000181404	rs10453176	0.053746408	0.001023044	0.044901975	0.290901812	0.386382944	-0.597155948	-0.215471342	0.099984346	0.196734593	0.173750798	0.105393477	0.0939105	0.101521915	0.002521613	0.635974106	0.987554159	Bacteria.Firmicutes.Clostridia.Clostridiales.Family.XIII	WASHC1
364117	ENSG00000181404	rs10453176	0.053746408	0.001023044	0.044901975	0.290901812	0.386382944	-0.597155948	-0.215471342	0.099984346	0.196734593	0.173750798	0.105393477	0.0939105	0.101521915	0.002521613	0.635974106	0.987554159	Bacteria.Firmicutes.Clostridia.Clostridiales.Family.XIII	WASHC1
364118	ENSG00000181404	rs10453176	0.053746408	0.001023044	0.044901975	0.290901812	0.386382944	-0.597155948	-0.215471342	0.099984346	0.196734593	0.173750798	0.105393477	0.0939105	0.101521915	0.002521613	0.635974106	0.987554159	Bacteria.Firmicutes.Clostridia.Clostridiales.Family.XIII	WASHC1
364119	ENSG00000181404	rs10453176	0.02066364	0.009172402	0.305043018	0.128893836	0.486293664	-0.509682069	0.103984043	-0.132428247	0.205093278	0.189853206	0.100592697	0.08611896	0.068087298	0.014767562	0.998793879	0.998019463	Bacteria.Firmicutes.Clostridia.Clostridiales.Lachnospiraceae.Blautia	WASHC1
364120	ENSG00000181404	rs10453176	0.02066364	0.009172402	0.305043018	0.128893836	0.486293664	-0.509682069	0.103984043	-0.132428247	0.205093278	0.189853206	0.100592697	0.08611896	0.068087298	0.014767562	0.998793879	0.998019463	Bacteria.Firmicutes.Clostridia.Clostridiales.Lachnospiraceae.Blautia	WASHC1
364121	ENSG00000181404	rs10453176	0.02066364	0.009172402	0.305043018	0.128893836	0.486293664	-0.509682069	0.103984043	-0.132428247	0.205093278	0.189853206	0.100592697	0.08611896	0.068087298	0.014767562	0.998793879	0.998019463	Bacteria.Firmicutes.Clostridia.Clostridiales.Lachnospiraceae.Blautia	WASHC1
364122	ENSG00000181404	rs10453176	0.02066364	0.009172402	0.305043018	0.128893836	0.486293664	-0.509682069	0.103984043	-0.132428247	0.205093278	0.189853206	0.100592697	0.08611896	0.068087298	0.014767562	0.998793879	0.998019463	Bacteria.Firmicutes.Clostridia.Clostridiales.Lachnospiraceae.Blautia	WASHC1
364123	ENSG00000181404	rs10453176	0.000322306	1.41E-06	0.747361366	0.599868367	0.624051309	-0.755845228	0.033562339	0.042951334	0.164402511	0.142487451	0.103756901	0.081480949	0.001805933	5.69E-06	0.741460923	0.955303348	Bacteria.Firmicutes.Bacilli.Lactobacillales.Streptococcaceae	WASHC1
364124	ENSG00000181404	rs10453176	0.000322306	1.41E-06	0.747361366	0.599868367	0.624051309	-0.755845228	0.033562339	0.042951334	0.164402511	0.142487451	0.103756901	0.081480949	0.001805933	5.69E-06	0.741460923	0.955303348	Bacteria.Firmicutes.Bacilli.Lactobacillales.Streptococcaceae	WASHC1
364125	ENSG00000181404	rs10453176	0.000322306	1.41E-06	0.747361366	0.599868367	0.624051309	-0.755845228	0.033562339	0.042951334	0.164402511	0.142487451	0.103756901	0.081480949	0.001805933	5.69E-06	0.741460923	0.955303348	Bacteria.Firmicutes.Bacilli.Lactobacillales.Streptococcaceae	WASHC1
364126	ENSG00000181404	rs10453176	0.000322306	1.41E-06	0.747361366	0.599868367	0.624051309	-0.755845228	0.033562339	0.042951334	0.164402511	0.142487451	0.103756901	0.081480949	0.001805933	5.69E-06	0.741460923	0.955303348	Bacteria.Firmicutes.Bacilli.Lactobacillales.Streptococcaceae	WASHC1
364127	ENSG00000181404	rs10453176	0.000120758	9.03E-07	0.6576419	0.235125819	0.631274323	-0.724549688	-0.030734694	0.072988263	0.154453601	0.133674826	0.069037832	0.060915137	0.000723319	3.30E-06	0.914219579	0.939697157	Bacteria.Proteobacteria.Deltaproteobacteria	WASHC1
364128	ENSG00000181404	rs10453176	0.000120758	9.03E-07	0.6576419	0.235125819	0.631274323	-0.724549688	-0.030734694	0.072988263	0.154453601	0.133674826	0.069037832	0.060915137	0.000723319	3.30E-06	0.914219579	0.939697157	Bacteria.Proteobacteria.Deltaproteobacteria	WASHC1
364129	ENSG00000181404	rs10453176	0.000120758	9.03E-07	0.6576419	0.235125819	0.631274323	-0.724549688	-0.030734694	0.072988263	0.154453601	0.133674826	0.069037832	0.060915137	0.000723319	3.30E-06	0.914219579	0.939697157	Bacteria.Proteobacteria.Deltaproteobacteria	WASHC1
364130	ENSG00000181404	rs10453176	0.000120758	9.03E-07	0.6576419	0.235125819	0.631274323	-0.724549688	-0.030734694	0.072988263	0.154453601	0.133674826	0.069037832	0.060915137	0.000723319	3.30E-06	0.914219579	0.939697157	Bacteria.Proteobacteria.Deltaproteobacteria	WASHC1
364131	ENSG00000181404	rs10453176	0.017925106	0.000729182	0.995287623	0.670575033	0.656193449	-0.684637571	-0.000575832	0.03115972	0.270281942	0.193171195	0.097128882	0.072927847	0.081951194	0.004304586	0.856639864	0.893971526	Bacteria.Firmicutes.Erysipelotrichia.Erysipelotrichales.Erysipelotrichaceae.Faecalitalea	WASHC1
364132	ENSG00000181404	rs10453176	0.017925106	0.000729182	0.995287623	0.670575033	0.656193449	-0.684637571	-0.000575832	0.03115972	0.270281942	0.193171195	0.097128882	0.072927847	0.081951194	0.004304586	0.856639864	0.893971526	Bacteria.Firmicutes.Erysipelotrichia.Erysipelotrichales.Erysipelotrichaceae.Faecalitalea	WASHC1
364133	ENSG00000181404	rs10453176	0.017925106	0.000729182	0.995287623	0.670575033	0.656193449	-0.684637571	-0.000575832	0.03115972	0.270281942	0.193171195	0.097128882	0.072927847	0.081951194	0.004304586	0.856639864	0.893971526	Bacteria.Firmicutes.Erysipelotrichia.Erysipelotrichales.Erysipelotrichaceae.Faecalitalea	WASHC1
364134	ENSG00000181404	rs10453176	0.017925106	0.000729182	0.995287623	0.670575033	0.656193449	-0.684637571	-0.000575832	0.03115972	0.270281942	0.193171195	0.097128882	0.072927847	0.081951194	0.004304586	0.856639864	0.893971526	Bacteria.Firmicutes.Erysipelotrichia.Erysipelotrichales.Erysipelotrichaceae.Faecalitalea	WASHC1
364135	ENSG00000181404	rs10453176	0.00030351	2.05E-06	0.443019073	0.355460249	0.717334969	-0.777272068	-0.064240864	0.057589392	0.188077732	0.149289964	0.083240882	0.061885219	0.001732396	1.12E-05	0.870109671	0.994448463	Bacteria.Bacteroidetes.Bacteroidia.Bacteroidales.Porphyromonadaceae	WASHC1
364136	ENSG00000181404	rs10453176	0.00030351	2.05E-06	0.443019073	0.355460249	0.717334969	-0.777272068	-0.064240864	0.057589392	0.188077732	0.149289964	0.083240882	0.061885219	0.001732396	1.12E-05	0.870109671	0.994448463	Bacteria.Bacteroidetes.Bacteroidia.Bacteroidales.Porphyromonadaceae	WASHC1
364137	ENSG00000181404	rs10453176	0.00030351	2.05E-06	0.443019073	0.355460249	0.717334969	-0.777272068	-0.064240864	0.057589392	0.188077732	0.149289964	0.083240882	0.061885219	0.001732396	1.12E-05	0.870109671	0.994448463	Bacteria.Bacteroidetes.Bacteroidia.Bacteroidales.Porphyromonadaceae	WASHC1
364138	ENSG00000181404	rs10453176	0.00030351	2.05E-06	0.443019073	0.355460249	0.717334969	-0.777272068	-0.064240864	0.057589392	0.188077732	0.149289964	0.083240882	0.061885219	0.001732396	1.12E-05	0.870109671	0.994448463	Bacteria.Bacteroidetes.Bacteroidia.Bacteroidales.Porphyromonadaceae	WASHC1
364139	ENSG00000181404	rs10453176	0.001525508	3.92E-05	0.234837024	0.392228205	0.560683245	-0.668260375	-0.080958104	0.048795203	0.169511068	0.151572809	0.06752455	0.05665742	0.005032356	9.66E-05	0.998409995	0.996467843	Bacteria.Verrucomicrobia	WASHC1
364140	ENSG00000181404	rs10453176	0.001525508	3.92E-05	0.234837024	0.392228205	0.560683245	-0.668260375	-0.080958104	0.048795203	0.169511068	0.151572809	0.06752455	0.05665742	0.005032356	9.66E-05	0.998409995	0.996467843	Bacteria.Verrucomicrobia	WASHC1
364141	ENSG00000181404	rs10453176	0.001525508	3.92E-05	0.234837024	0.392228205	0.560683245	-0.668260375	-0.080958104	0.048795203	0.169511068	0.151572809	0.06752455	0.05665742	0.005032356	9.66E-05	0.998409995	0.996467843	Bacteria.Verrucomicrobia	WASHC1
364142	ENSG00000181404	rs10453176	0.001525508	3.92E-05	0.234837024	0.392228205	0.560683245	-0.668260375	-0.080958104	0.048795203	0.169511068	0.151572809	0.06752455	0.05665742	0.005032356	9.66E-05	0.998409995	0.996467843	Bacteria.Verrucomicrobia	WASHC1
364143	ENSG00000181404	rs10453176	0.005752861	0.000805081	0.879158419	0.354098702	0.69639072	-0.643475823	0.016411186	0.075759076	0.24395486	0.183169716	0.107525094	0.081178719	0.0354312	0.003330342	0.963485106	0.971945944	Bacteria.Firmicutes.Bacilli.Lactobacillales.Carnobacteriaceae.Granulicatella	WASHC1
364144	ENSG00000181404	rs10453176	0.005752861	0.000805081	0.879158419	0.354098702	0.69639072	-0.643475823	0.016411186	0.075759076	0.24395486	0.183169716	0.107525094	0.081178719	0.0354312	0.003330342	0.963485106	0.971945944	Bacteria.Firmicutes.Bacilli.Lactobacillales.Carnobacteriaceae.Granulicatella	WASHC1
364145	ENSG00000181404	rs10453176	0.005752861	0.000805081	0.879158419	0.354098702	0.69639072	-0.643475823	0.016411186	0.075759076	0.24395486	0.183169716	0.107525094	0.081178719	0.0354312	0.003330342	0.963485106	0.971945944	Bacteria.Firmicutes.Bacilli.Lactobacillales.Carnobacteriaceae.Granulicatella	WASHC1
364146	ENSG00000181404	rs10453176	0.005752861	0.000805081	0.879158419	0.354098702	0.69639072	-0.643475823	0.016411186	0.075759076	0.24395486	0.183169716	0.107525094	0.081178719	0.0354312	0.003330342	0.963485106	0.971945944	Bacteria.Firmicutes.Bacilli.Lactobacillales.Carnobacteriaceae.Granulicatella	WASHC1
364147	ENSG00000181404	rs10453176	0.000135471	1.37E-06	0.919769978	0.631517944	0.633025396	-0.719369408	-0.006920456	0.029448233	0.156163829	0.135408612	0.068445084	0.06111699	0.000688409	4.53E-06	0.974569422	0.961745829	Bacteria.Proteobacteria.Deltaproteobacteria.Desulfovibrionales.Desulfovibrionaceae	WASHC1
364148	ENSG00000181404	rs10453176	0.000135471	1.37E-06	0.919769978	0.631517944	0.633025396	-0.719369408	-0.006920456	0.029448233	0.156163829	0.135408612	0.068445084	0.06111699	0.000688409	4.53E-06	0.974569422	0.961745829	Bacteria.Proteobacteria.Deltaproteobacteria.Desulfovibrionales.Desulfovibrionaceae	WASHC1
364149	ENSG00000181404	rs10453176	0.000135471	1.37E-06	0.919769978	0.631517944	0.633025396	-0.719369408	-0.006920456	0.029448233	0.156163829	0.135408612	0.068445084	0.06111699	0.000688409	4.53E-06	0.974569422	0.961745829	Bacteria.Proteobacteria.Deltaproteobacteria.Desulfovibrionales.Desulfovibrionaceae	WASHC1
364150	ENSG00000181404	rs10453176	0.000135471	1.37E-06	0.919769978	0.631517944	0.633025396	-0.719369408	-0.006920456	0.029448233	0.156163829	0.135408612	0.068445084	0.06111699	0.000688409	4.53E-06	0.974569422	0.961745829	Bacteria.Proteobacteria.Deltaproteobacteria.Desulfovibrionales.Desulfovibrionaceae	WASHC1
364151	ENSG00000181404	rs10453176	0.000281246	3.01E-05	0.636409449	0.477776327	0.691589093	-0.810335894	0.046606679	-0.061331642	0.180242464	0.180769074	0.098135158	0.085904852	0.004162249	0.000198817	0.994504961	0.994553009	Bacteria.Firmicutes.Clostridia.Clostridiales.Ruminococcaceae.Ruminiclostridium.9	WASHC1
364152	ENSG00000181404	rs10453176	0.000281246	3.01E-05	0.636409449	0.477776327	0.691589093	-0.810335894	0.046606679	-0.061331642	0.180242464	0.180769074	0.098135158	0.085904852	0.004162249	0.000198817	0.994504961	0.994553009	Bacteria.Firmicutes.Clostridia.Clostridiales.Ruminococcaceae.Ruminiclostridium.9	WASHC1
364153	ENSG00000181404	rs10453176	0.000281246	3.01E-05	0.636409449	0.477776327	0.691589093	-0.810335894	0.046606679	-0.061331642	0.180242464	0.180769074	0.098135158	0.085904852	0.004162249	0.000198817	0.994504961	0.994553009	Bacteria.Firmicutes.Clostridia.Clostridiales.Ruminococcaceae.Ruminiclostridium.9	WASHC1
364154	ENSG00000181404	rs10453176	0.000281246	3.01E-05	0.636409449	0.477776327	0.691589093	-0.810335894	0.046606679	-0.061331642	0.180242464	0.180769074	0.098135158	0.085904852	0.004162249	0.000198817	0.994504961	0.994553009	Bacteria.Firmicutes.Clostridia.Clostridiales.Ruminococcaceae.Ruminiclostridium.9	WASHC1
364155	ENSG00000181404	rs10453176	0.005716914	0.000180753	0.181777006	0.738073596	0.530582579	-0.719562675	-0.123924062	0.027617981	0.185724306	0.181303837	0.091827391	0.082241	0.020805325	0.0004892	0.885125128	0.900249593	Bacteria.Firmicutes.Clostridia.Clostridiales.Ruminococcaceae.Ruminococcaceae.UCG.005	WASHC1
364156	ENSG00000181404	rs10453176	0.005716914	0.000180753	0.181777006	0.738073596	0.530582579	-0.719562675	-0.123924062	0.027617981	0.185724306	0.181303837	0.091827391	0.082241	0.020805325	0.0004892	0.885125128	0.900249593	Bacteria.Firmicutes.Clostridia.Clostridiales.Ruminococcaceae.Ruminococcaceae.UCG.005	WASHC1
364157	ENSG00000181404	rs10453176	0.005716914	0.000180753	0.181777006	0.738073596	0.530582579	-0.719562675	-0.123924062	0.027617981	0.185724306	0.181303837	0.091827391	0.082241	0.020805325	0.0004892	0.885125128	0.900249593	Bacteria.Firmicutes.Clostridia.Clostridiales.Ruminococcaceae.Ruminococcaceae.UCG.005	WASHC1
364158	ENSG00000181404	rs10453176	0.005716914	0.000180753	0.181777006	0.738073596	0.530582579	-0.719562675	-0.123924062	0.027617981	0.185724306	0.181303837	0.091827391	0.082241	0.020805325	0.0004892	0.885125128	0.900249593	Bacteria.Firmicutes.Clostridia.Clostridiales.Ruminococcaceae.Ruminococcaceae.UCG.005	WASHC1
364159	ENSG00000181404	rs10453176	0.008441231	0.000174522	0.620759617	0.610176994	0.573439403	-0.670866293	0.040410158	-0.034333633	0.21118318	0.168593873	0.081289275	0.067023448	0.041435395	0.000768618	0.960219234	0.931534808	Bacteria.Proteobacteria.Betaproteobacteria	WASHC1
364160	ENSG00000181404	rs10453176	0.008441231	0.000174522	0.620759617	0.610176994	0.573439403	-0.670866293	0.040410158	-0.034333633	0.21118318	0.168593873	0.081289275	0.067023448	0.041435395	0.000768618	0.960219234	0.931534808	Bacteria.Proteobacteria.Betaproteobacteria	WASHC1
364161	ENSG00000181404	rs10453176	0.008441231	0.000174522	0.620759617	0.610176994	0.573439403	-0.670866293	0.040410158	-0.034333633	0.21118318	0.168593873	0.081289275	0.067023448	0.041435395	0.000768618	0.960219234	0.931534808	Bacteria.Proteobacteria.Betaproteobacteria	WASHC1
364162	ENSG00000181404	rs10453176	0.008441231	0.000174522	0.620759617	0.610176994	0.573439403	-0.670866293	0.040410158	-0.034333633	0.21118318	0.168593873	0.081289275	0.067023448	0.041435395	0.000768618	0.960219234	0.931534808	Bacteria.Proteobacteria.Betaproteobacteria	WASHC1
364163	ENSG00000181404	rs10453176	6.12E-05	7.21E-07	0.220390695	0.215303876	0.664060265	-0.736418051	0.124805764	-0.097301881	0.155056269	0.134422575	0.100876264	0.077771204	0.000429412	2.76E-06	0.999334555	0.984995763	Bacteria.Firmicutes.Erysipelotrichia.Erysipelotrichales.Erysipelotrichaceae.Erysipelotrichaceae.UCG.003	WASHC1
364164	ENSG00000181404	rs10453176	6.12E-05	7.21E-07	0.220390695	0.215303876	0.664060265	-0.736418051	0.124805764	-0.097301881	0.155056269	0.134422575	0.100876264	0.077771204	0.000429412	2.76E-06	0.999334555	0.984995763	Bacteria.Firmicutes.Erysipelotrichia.Erysipelotrichales.Erysipelotrichaceae.Erysipelotrichaceae.UCG.003	WASHC1
364165	ENSG00000181404	rs10453176	6.12E-05	7.21E-07	0.220390695	0.215303876	0.664060265	-0.736418051	0.124805764	-0.097301881	0.155056269	0.134422575	0.100876264	0.077771204	0.000429412	2.76E-06	0.999334555	0.984995763	Bacteria.Firmicutes.Erysipelotrichia.Erysipelotrichales.Erysipelotrichaceae.Erysipelotrichaceae.UCG.003	WASHC1
364166	ENSG00000181404	rs10453176	6.12E-05	7.21E-07	0.220390695	0.215303876	0.664060265	-0.736418051	0.124805764	-0.097301881	0.155056269	0.134422575	0.100876264	0.077771204	0.000429412	2.76E-06	0.999334555	0.984995763	Bacteria.Firmicutes.Erysipelotrichia.Erysipelotrichales.Erysipelotrichaceae.Erysipelotrichaceae.UCG.003	WASHC1
364167	ENSG00000181404	rs10453176	0.003960077	0.001318016	0.630309074	0.551698578	0.579668262	-0.644418492	-0.035325768	0.04044243	0.194112952	0.192062012	0.073055768	0.067597452	0.02619471	0.003210592	0.984717885	0.997803387	Bacteria.Actinobacteria.Actinobacteria.Micrococcales	WASHC1
364168	ENSG00000181404	rs10453176	0.003960077	0.001318016	0.630309074	0.551698578	0.579668262	-0.644418492	-0.035325768	0.04044243	0.194112952	0.192062012	0.073055768	0.067597452	0.02619471	0.003210592	0.984717885	0.997803387	Bacteria.Actinobacteria.Actinobacteria.Micrococcales	WASHC1
364169	ENSG00000181404	rs10453176	0.003960077	0.001318016	0.630309074	0.551698578	0.579668262	-0.644418492	-0.035325768	0.04044243	0.194112952	0.192062012	0.073055768	0.067597452	0.02619471	0.003210592	0.984717885	0.997803387	Bacteria.Actinobacteria.Actinobacteria.Micrococcales	WASHC1
364170	ENSG00000181404	rs10453176	0.003960077	0.001318016	0.630309074	0.551698578	0.579668262	-0.644418492	-0.035325768	0.04044243	0.194112952	0.192062012	0.073055768	0.067597452	0.02619471	0.003210592	0.984717885	0.997803387	Bacteria.Actinobacteria.Actinobacteria.Micrococcales	WASHC1
364171	ENSG00000181404	rs10453176	0.004811866	0.009615008	0.815623353	0.398488657	0.665980119	-0.57043571	0.022554154	0.076052361	0.228230533	0.213881364	0.096339492	0.089490642	0.031063568	0.021008418	0.998201428	0.99782309	Bacteria.Firmicutes.Bacilli.Bacillales.Staphylococcaceae.Staphylococcus	WASHC1
364172	ENSG00000181404	rs10453176	0.004811866	0.009615008	0.815623353	0.398488657	0.665980119	-0.57043571	0.022554154	0.076052361	0.228230533	0.213881364	0.096339492	0.089490642	0.031063568	0.021008418	0.998201428	0.99782309	Bacteria.Firmicutes.Bacilli.Bacillales.Staphylococcaceae.Staphylococcus	WASHC1
364173	ENSG00000181404	rs10453176	0.004811866	0.009615008	0.815623353	0.398488657	0.665980119	-0.57043571	0.022554154	0.076052361	0.228230533	0.213881364	0.096339492	0.089490642	0.031063568	0.021008418	0.998201428	0.99782309	Bacteria.Firmicutes.Bacilli.Bacillales.Staphylococcaceae.Staphylococcus	WASHC1
364174	ENSG00000181404	rs10453176	0.004811866	0.009615008	0.815623353	0.398488657	0.665980119	-0.57043571	0.022554154	0.076052361	0.228230533	0.213881364	0.096339492	0.089490642	0.031063568	0.021008418	0.998201428	0.99782309	Bacteria.Firmicutes.Bacilli.Bacillales.Staphylococcaceae.Staphylococcus	WASHC1
364175	ENSG00000181404	rs10453176	0.000131394	1.94E-06	0.801239143	0.536179704	0.632136068	-0.711148616	-0.017805017	0.037632871	0.155601669	0.136196724	0.070442343	0.060517146	0.000690654	5.57E-06	0.998880039	0.97644667	Bacteria.Proteobacteria.Deltaproteobacteria.Desulfovibrionales.Desulfovibrionaceae.Bilophila	WASHC1
364176	ENSG00000181404	rs10453176	0.000131394	1.94E-06	0.801239143	0.536179704	0.632136068	-0.711148616	-0.017805017	0.037632871	0.155601669	0.136196724	0.070442343	0.060517146	0.000690654	5.57E-06	0.998880039	0.97644667	Bacteria.Proteobacteria.Deltaproteobacteria.Desulfovibrionales.Desulfovibrionaceae.Bilophila	WASHC1
364177	ENSG00000181404	rs10453176	0.000131394	1.94E-06	0.801239143	0.536179704	0.632136068	-0.711148616	-0.017805017	0.037632871	0.155601669	0.136196724	0.070442343	0.060517146	0.000690654	5.57E-06	0.998880039	0.97644667	Bacteria.Proteobacteria.Deltaproteobacteria.Desulfovibrionales.Desulfovibrionaceae.Bilophila	WASHC1
364178	ENSG00000181404	rs10453176	0.000131394	1.94E-06	0.801239143	0.536179704	0.632136068	-0.711148616	-0.017805017	0.037632871	0.155601669	0.136196724	0.070442343	0.060517146	0.000690654	5.57E-06	0.998880039	0.97644667	Bacteria.Proteobacteria.Deltaproteobacteria.Desulfovibrionales.Desulfovibrionaceae.Bilophila	WASHC1
364179	ENSG00000181404	rs10453176	0.000128413	2.83E-06	0.914071727	0.74340643	0.641361827	-0.708607965	-0.008313942	-0.019480971	0.157612663	0.138329598	0.076754628	0.059262715	0.000672937	1.01E-05	0.996033175	0.965943535	Bacteria.Firmicutes.Clostridia.Clostridiales.Lachnospiraceae.Lachnospiraceae.NK4A136.group	WASHC1
364180	ENSG00000181404	rs10453176	0.000128413	2.83E-06	0.914071727	0.74340643	0.641361827	-0.708607965	-0.008313942	-0.019480971	0.157612663	0.138329598	0.076754628	0.059262715	0.000672937	1.01E-05	0.996033175	0.965943535	Bacteria.Firmicutes.Clostridia.Clostridiales.Lachnospiraceae.Lachnospiraceae.NK4A136.group	WASHC1
364181	ENSG00000181404	rs10453176	0.000128413	2.83E-06	0.914071727	0.74340643	0.641361827	-0.708607965	-0.008313942	-0.019480971	0.157612663	0.138329598	0.076754628	0.059262715	0.000672937	1.01E-05	0.996033175	0.965943535	Bacteria.Firmicutes.Clostridia.Clostridiales.Lachnospiraceae.Lachnospiraceae.NK4A136.group	WASHC1
364182	ENSG00000181404	rs10453176	0.000128413	2.83E-06	0.914071727	0.74340643	0.641361827	-0.708607965	-0.008313942	-0.019480971	0.157612663	0.138329598	0.076754628	0.059262715	0.000672937	1.01E-05	0.996033175	0.965943535	Bacteria.Firmicutes.Clostridia.Clostridiales.Lachnospiraceae.Lachnospiraceae.NK4A136.group	WASHC1
364183	ENSG00000181404	rs10453176	0.20113161	0.290202521	0.6666412	0.28942716	0.488854153	-0.370374809	0.032190964	-0.06981618	0.378598661	0.34736708	0.074395049	0.065373112	0.737777551	0.505817747	0.99911693	0.98634337	Bacteria.Bacteroidetes.Bacteroidia.Bacteroidales.Bacteroidaceae.Bacteroides	WASHC1
364184	ENSG00000181404	rs10453176	0.20113161	0.290202521	0.6666412	0.28942716	0.488854153	-0.370374809	0.032190964	-0.06981618	0.378598661	0.34736708	0.074395049	0.065373112	0.737777551	0.505817747	0.99911693	0.98634337	Bacteria.Bacteroidetes.Bacteroidia.Bacteroidales.Bacteroidaceae.Bacteroides	WASHC1
364185	ENSG00000181404	rs10453176	0.20113161	0.290202521	0.6666412	0.28942716	0.488854153	-0.370374809	0.032190964	-0.06981618	0.378598661	0.34736708	0.074395049	0.065373112	0.737777551	0.505817747	0.99911693	0.98634337	Bacteria.Bacteroidetes.Bacteroidia.Bacteroidales.Bacteroidaceae.Bacteroides	WASHC1
364186	ENSG00000181404	rs10453176	0.20113161	0.290202521	0.6666412	0.28942716	0.488854153	-0.370374809	0.032190964	-0.06981618	0.378598661	0.34736708	0.074395049	0.065373112	0.737777551	0.505817747	0.99911693	0.98634337	Bacteria.Bacteroidetes.Bacteroidia.Bacteroidales.Bacteroidaceae.Bacteroides	WASHC1
364187	ENSG00000181404	rs10453176	0.00405713	5.57E-05	0.702093513	0.759020842	0.59510602	-0.752167039	0.022723427	0.016392125	0.199846528	0.174543248	0.059150677	0.053214017	0.023394041	0.000292812	0.989823427	0.965530807	Bacteria.Proteobacteria.Gammaproteobacteria.Enterobacteriales.Enterobacteriaceae	WASHC1
364188	ENSG00000181404	rs10453176	0.00405713	5.57E-05	0.702093513	0.759020842	0.59510602	-0.752167039	0.022723427	0.016392125	0.199846528	0.174543248	0.059150677	0.053214017	0.023394041	0.000292812	0.989823427	0.965530807	Bacteria.Proteobacteria.Gammaproteobacteria.Enterobacteriales.Enterobacteriaceae	WASHC1
364189	ENSG00000181404	rs10453176	0.00405713	5.57E-05	0.702093513	0.759020842	0.59510602	-0.752167039	0.022723427	0.016392125	0.199846528	0.174543248	0.059150677	0.053214017	0.023394041	0.000292812	0.989823427	0.965530807	Bacteria.Proteobacteria.Gammaproteobacteria.Enterobacteriales.Enterobacteriaceae	WASHC1
364190	ENSG00000181404	rs10453176	0.00405713	5.57E-05	0.702093513	0.759020842	0.59510602	-0.752167039	0.022723427	0.016392125	0.199846528	0.174543248	0.059150677	0.053214017	0.023394041	0.000292812	0.989823427	0.965530807	Bacteria.Proteobacteria.Gammaproteobacteria.Enterobacteriales.Enterobacteriaceae	WASHC1
364191	ENSG00000181404	rs10453176	0.002078535	0.001567695	0.703131533	0.505807336	0.598118542	-0.631317625	-0.026154265	0.047837382	0.186588345	0.191382527	0.068331652	0.071502166	0.018397455	0.004618464	0.999814869	0.940185235	Bacteria.Actinobacteria.Actinobacteria.Corynebacteriales.Corynebacteriaceae	WASHC1
364192	ENSG00000181404	rs10453176	0.002078535	0.001567695	0.703131533	0.505807336	0.598118542	-0.631317625	-0.026154265	0.047837382	0.186588345	0.191382527	0.068331652	0.071502166	0.018397455	0.004618464	0.999814869	0.940185235	Bacteria.Actinobacteria.Actinobacteria.Corynebacteriales.Corynebacteriaceae	WASHC1
364193	ENSG00000181404	rs10453176	0.002078535	0.001567695	0.703131533	0.505807336	0.598118542	-0.631317625	-0.026154265	0.047837382	0.186588345	0.191382527	0.068331652	0.071502166	0.018397455	0.004618464	0.999814869	0.940185235	Bacteria.Actinobacteria.Actinobacteria.Corynebacteriales.Corynebacteriaceae	WASHC1
364194	ENSG00000181404	rs10453176	0.002078535	0.001567695	0.703131533	0.505807336	0.598118542	-0.631317625	-0.026154265	0.047837382	0.186588345	0.191382527	0.068331652	0.071502166	0.018397455	0.004618464	0.999814869	0.940185235	Bacteria.Actinobacteria.Actinobacteria.Corynebacteriales.Corynebacteriaceae	WASHC1
364195	ENSG00000181404	rs10453176	0.362545201	0.157580039	0.111580341	0.107893241	0.259076287	-0.369129437	0.161313995	-0.146138718	0.282563744	0.258224604	0.100026919	0.08966291	0.584828199	0.224592163	0.996108676	0.923851005	Bacteria.Firmicutes.Clostridia.Clostridiales.Lachnospiraceae..Ruminococcus..gnavus.group	WASHC1
364196	ENSG00000181404	rs10453176	0.362545201	0.157580039	0.111580341	0.107893241	0.259076287	-0.369129437	0.161313995	-0.146138718	0.282563744	0.258224604	0.100026919	0.08966291	0.584828199	0.224592163	0.996108676	0.923851005	Bacteria.Firmicutes.Clostridia.Clostridiales.Lachnospiraceae..Ruminococcus..gnavus.group	WASHC1
364197	ENSG00000181404	rs10453176	0.362545201	0.157580039	0.111580341	0.107893241	0.259076287	-0.369129437	0.161313995	-0.146138718	0.282563744	0.258224604	0.100026919	0.08966291	0.584828199	0.224592163	0.996108676	0.923851005	Bacteria.Firmicutes.Clostridia.Clostridiales.Lachnospiraceae..Ruminococcus..gnavus.group	WASHC1
364198	ENSG00000181404	rs10453176	0.362545201	0.157580039	0.111580341	0.107893241	0.259076287	-0.369129437	0.161313995	-0.146138718	0.282563744	0.258224604	0.100026919	0.08966291	0.584828199	0.224592163	0.996108676	0.923851005	Bacteria.Firmicutes.Clostridia.Clostridiales.Lachnospiraceae..Ruminococcus..gnavus.group	WASHC1
364199	ENSG00000181404	rs10453176	0.000175946	6.48E-06	0.787765284	0.657034594	0.666267221	-0.704764319	-0.019029523	-0.027759759	0.167539129	0.143775667	0.070398899	0.062237261	0.001271971	2.46E-05	0.997528932	0.994125895	Bacteria.Bacteroidetes.Bacteroidia.Bacteroidales.Rikenellaceae.Alistipes	WASHC1
364200	ENSG00000181404	rs10453176	0.000175946	6.48E-06	0.787765284	0.657034594	0.666267221	-0.704764319	-0.019029523	-0.027759759	0.167539129	0.143775667	0.070398899	0.062237261	0.001271971	2.46E-05	0.997528932	0.994125895	Bacteria.Bacteroidetes.Bacteroidia.Bacteroidales.Rikenellaceae.Alistipes	WASHC1
364201	ENSG00000181404	rs10453176	0.000175946	6.48E-06	0.787765284	0.657034594	0.666267221	-0.704764319	-0.019029523	-0.027759759	0.167539129	0.143775667	0.070398899	0.062237261	0.001271971	2.46E-05	0.997528932	0.994125895	Bacteria.Bacteroidetes.Bacteroidia.Bacteroidales.Rikenellaceae.Alistipes	WASHC1
364202	ENSG00000181404	rs10453176	0.000175946	6.48E-06	0.787765284	0.657034594	0.666267221	-0.704764319	-0.019029523	-0.027759759	0.167539129	0.143775667	0.070398899	0.062237261	0.001271971	2.46E-05	0.997528932	0.994125895	Bacteria.Bacteroidetes.Bacteroidia.Bacteroidales.Rikenellaceae.Alistipes	WASHC1
364203	ENSG00000181404	rs10453176	0.126484929	0.002114486	0.023333678	0.220814521	0.316027213	-0.580220949	-0.196906424	0.09218669	0.20419609	0.181328375	0.084803878	0.07458061	0.213386946	0.007828994	0.939365139	0.882765802	Bacteria.Firmicutes.Clostridia.Clostridiales.Ruminococcaceae.Ruminiclostridium.6	WASHC1
364204	ENSG00000181404	rs10453176	0.126484929	0.002114486	0.023333678	0.220814521	0.316027213	-0.580220949	-0.196906424	0.09218669	0.20419609	0.181328375	0.084803878	0.07458061	0.213386946	0.007828994	0.939365139	0.882765802	Bacteria.Firmicutes.Clostridia.Clostridiales.Ruminococcaceae.Ruminiclostridium.6	WASHC1
364205	ENSG00000181404	rs10453176	0.126484929	0.002114486	0.023333678	0.220814521	0.316027213	-0.580220949	-0.196906424	0.09218669	0.20419609	0.181328375	0.084803878	0.07458061	0.213386946	0.007828994	0.939365139	0.882765802	Bacteria.Firmicutes.Clostridia.Clostridiales.Ruminococcaceae.Ruminiclostridium.6	WASHC1
364206	ENSG00000181404	rs10453176	0.126484929	0.002114486	0.023333678	0.220814521	0.316027213	-0.580220949	-0.196906424	0.09218669	0.20419609	0.181328375	0.084803878	0.07458061	0.213386946	0.007828994	0.939365139	0.882765802	Bacteria.Firmicutes.Clostridia.Clostridiales.Ruminococcaceae.Ruminiclostridium.6	WASHC1
364207	ENSG00000181404	rs10453176	0.017587474	0.001315858	0.849835146	0.665956891	0.609312577	-0.663543581	0.019622674	-0.035585404	0.250196751	0.197730723	0.103237444	0.082060223	0.107055982	0.007534059	0.997570438	0.983816674	Bacteria.Firmicutes.Clostridia.Clostridiales.Lachnospiraceae.Lachnospiraceae.UCG.008	WASHC1
364208	ENSG00000181404	rs10453176	0.017587474	0.001315858	0.849835146	0.665956891	0.609312577	-0.663543581	0.019622674	-0.035585404	0.250196751	0.197730723	0.103237444	0.082060223	0.107055982	0.007534059	0.997570438	0.983816674	Bacteria.Firmicutes.Clostridia.Clostridiales.Lachnospiraceae.Lachnospiraceae.UCG.008	WASHC1
364209	ENSG00000181404	rs10453176	0.017587474	0.001315858	0.849835146	0.665956891	0.609312577	-0.663543581	0.019622674	-0.035585404	0.250196751	0.197730723	0.103237444	0.082060223	0.107055982	0.007534059	0.997570438	0.983816674	Bacteria.Firmicutes.Clostridia.Clostridiales.Lachnospiraceae.Lachnospiraceae.UCG.008	WASHC1
364210	ENSG00000181404	rs10453176	0.017587474	0.001315858	0.849835146	0.665956891	0.609312577	-0.663543581	0.019622674	-0.035585404	0.250196751	0.197730723	0.103237444	0.082060223	0.107055982	0.007534059	0.997570438	0.983816674	Bacteria.Firmicutes.Clostridia.Clostridiales.Lachnospiraceae.Lachnospiraceae.UCG.008	WASHC1
364211	ENSG00000181409	rs7216694	0.222474335	0.278243477	0.171032234	0.080013506	-0.525725819	0.26865076	-0.201150446	0.15016817	0.426869231	0.245728224	0.145343812	0.084459995	0.209687484	0.111929409	0.922126753	0.969189617	Bacteria.Firmicutes.Clostridia.Clostridiales.Ruminococcaceae.Subdoligranulum	AATK
364212	ENSG00000181409	rs7216694	0.000956451	0.001527081	0.621152384	0.897225145	-0.940411922	0.542390939	0.068264475	-0.011070373	0.271925623	0.163997476	0.137476011	0.085376143	0.003376059	0.001324052	0.997048205	0.999513539	Bacteria.Firmicutes.Clostridia.Clostridiales.Lachnospiraceae.Dorea	AATK
364213	ENSG00000181409	rs7216694	0.001037073	0.00128549	0.879380524	0.794653749	-0.97007948	0.568879352	-0.017310658	0.020203567	0.282616385	0.169140149	0.113628874	0.0773113	0.00349952	0.001237026	0.768973752	0.987734904	Bacteria.Firmicutes.Negativicutes.Selenomonadales.Veillonellaceae.Veillonella	AATK
364214	ENSG00000181409	rs7216694	0.000142308	8.29E-05	0.120942385	0.054485421	-1.247765161	0.775822728	0.150954504	-0.113772286	0.308914891	0.184894323	0.096082267	0.058112796	0.001822242	0.000332584	0.998302481	0.99762474	Bacteria.Proteobacteria.Gammaproteobacteria.Enterobacteriales.Enterobacteriaceae.Escherichia.Shigella	AATK
364215	ENSG00000181409	rs7216694	0.00042619	0.000484309	0.948361834	0.758019862	-0.990623127	0.585378992	-0.007027392	-0.0198693	0.266956029	0.159437263	0.10809559	0.064226456	0.00159811	0.000475714	0.885046842	0.930536583	Bacteria.Proteobacteria.Gammaproteobacteria.Pasteurellales.Pasteurellaceae	AATK
364216	ENSG00000181409	rs7216694	0.002095988	0.001172132	0.285982751	0.634447106	-0.893230471	0.594807806	-0.133471129	0.0369717	0.278893545	0.175295007	0.124079609	0.07739638	0.013357458	0.00284542	0.938500455	0.926690441	Bacteria.Proteobacteria.Betaproteobacteria.Burkholderiales	AATK
364217	ENSG00000181409	rs7216694	0.159203536	0.407875278	0.271165562	0.125315121	-0.612514229	0.228478191	-0.127681404	0.116485154	0.430184794	0.274298952	0.115061883	0.07502869	0.437084888	0.410484551	0.781105864	0.890273479	Bacteria.Firmicutes.Clostridia.Clostridiales.Lachnospiraceae..Eubacterium..rectale.group	AATK
364218	ENSG00000181409	rs7216694	0.075885706	0.171728572	0.281732485	0.17529075	-0.674263376	0.330711096	-0.135620824	0.11315787	0.373879145	0.239353937	0.124960376	0.082589453	0.127000783	0.1086302	0.843568293	0.78588538	Bacteria.Firmicutes.Negativicutes.Selenomonadales.Veillonellaceae	AATK
364219	ENSG00000181409	rs7216694	0.000531153	0.000477279	0.816497263	0.464278307	-0.96438612	0.579712321	-0.032819905	0.065250453	0.264721668	0.157700399	0.140869504	0.088643508	0.002198955	0.000504418	0.8372135	0.952957857	Bacteria.Actinobacteria.Actinobacteria.Bifidobacteriales.Bifidobacteriaceae	AATK
364220	ENSG00000181409	rs7216694	0.000651078	0.000674295	0.54602682	0.444593683	-1.070274297	0.651577548	-0.073601676	0.056091522	0.298983716	0.182578759	0.121283087	0.072933961	0.006991207	0.001830643	0.975125615	0.965290373	Bacteria.Firmicutes.Clostridia.Clostridiales.Ruminococcaceae.Ruminococcus.1	AATK
364221	ENSG00000181409	rs7216694	0.002987674	0.018411614	0.78485116	0.37023713	-0.927900393	0.456486238	0.032644894	-0.065063173	0.300947209	0.18884986	0.119091283	0.07211699	0.022406529	0.0278734	0.883958892	0.90296591	Bacteria.Firmicutes.Clostridia.Clostridiales.Ruminococcaceae.Ruminococcaceae.UCG.014	AATK
364222	ENSG00000181409	rs7216694	0.893229474	0.879702674	0.608852325	0.432590686	-0.206581477	-0.141198068	-0.134138772	0.124896119	1.533214291	0.929339707	0.26088541	0.158177012	0.988809606	0.813587178	0.996576058	0.825984301	Bacteria.Firmicutes.Clostridia.Clostridiales	AATK
364223	ENSG00000181409	rs7216694	0.217488742	0.584450704	0.495069529	0.246752766	-0.666502869	0.194180937	-0.072237228	0.07896509	0.535290124	0.353315043	0.10529071	0.067570106	0.879273205	0.673295677	0.998912436	0.981117471	Bacteria.Bacteroidetes.Bacteroidia.Bacteroidales	AATK
364224	ENSG00000181409	rs7216694	0.000713367	0.000875717	0.468342964	0.429082873	-0.958563078	0.562451057	-0.137262945	0.0906495	0.269934985	0.161328003	0.188188322	0.11393014	0.002056255	0.000756439	0.953370511	0.956901174	Bacteria.Firmicutes.Clostridia.Clostridiales.Ruminococcaceae.Ruminiclostridium.5	AATK
364225	ENSG00000181409	rs7216694	0.647001593	0.70116174	0.067010424	0.056547226	-0.222798353	0.110961805	0.321476986	-0.198276705	0.48430521	0.287894405	0.172621965	0.102158892	0.602932689	0.362616058	0.996483139	0.828086726	Bacteria.Bacteroidetes.Bacteroidia.Bacteroidales.Porphyromonadaceae.Butyricimonas	AATK
364226	ENSG00000181409	rs7216694	0.035706612	0.028018222	0.58315879	0.639043737	-0.830150844	0.49991215	-0.085614819	0.044258919	0.387166189	0.222521991	0.155242151	0.093925848	0.069407982	0.017362424	0.999513786	0.966818112	Bacteria.Firmicutes.Erysipelotrichia.Erysipelotrichales.Erysipelotrichaceae	AATK
364227	ENSG00000181409	rs7216694	0.0145173	0.01255112	0.831906253	0.871626205	-0.931408505	0.555134508	0.0375433	-0.016653979	0.371016785	0.216305136	0.176177358	0.102661284	0.044321541	0.011377684	0.828874293	0.996716587	Bacteria.Bacteroidetes.Bacteroidia.Bacteroidales.Porphyromonadaceae.Odoribacter	AATK
364228	ENSG00000181409	rs7216694	0.000836739	0.001158667	0.068413973	0.022253064	-0.904807132	0.525102134	-0.192560686	0.144143436	0.258456606	0.154582607	0.103941631	0.061568901	0.002573524	0.000983699	0.937508231	0.671208344	Bacteria.Firmicutes.Negativicutes.Selenomonadales.Veillonellaceae.Dialister	AATK
364229	ENSG00000181409	rs7216694	0.054609607	0.140275342	0.68535446	0.54232561	-0.835076871	0.424008165	-0.04451965	0.041995375	0.426767404	0.284050506	0.109395745	0.068566255	0.353740133	0.241849534	0.999785669	0.999420701	Bacteria.Firmicutes.Clostridia.Clostridiales.Ruminococcaceae.Faecalibacterium	AATK
364230	ENSG00000181409	rs7216694	0.062309002	0.121884413	0.663958357	0.370391258	-0.8382965	0.403287728	0.079047127	-0.094776116	0.442087238	0.257354022	0.181127401	0.105085307	0.180718636	0.104835112	0.999469974	0.986131077	Bacteria.Bacteroidetes.Bacteroidia.Bacteroidales.Porphyromonadaceae.Barnesiella	AATK
364231	ENSG00000181409	rs7216694	0.055966003	0.033961224	0.350228908	0.592033115	-0.724783737	0.468892722	0.117141647	-0.040938234	0.372528159	0.216519687	0.124510413	0.076020576	0.089689744	0.024398259	0.99830237	0.997282036	Bacteria.Firmicutes.Clostridia.Clostridiales.Clostridiaceae.1.Clostridium.sensu.stricto.1	AATK
364232	ENSG00000181409	rs7216694	0.008207507	0.017266493	0.938491925	0.654606177	-0.953863926	0.514710168	-0.011750711	0.040395128	0.349950554	0.21072169	0.151700289	0.089884202	0.028861445	0.014175485	0.99786128	0.999462671	Bacteria.Firmicutes.Clostridia.Clostridiales.Lachnospiraceae.Anaerostipes	AATK
364233	ENSG00000181409	rs7216694	0.064972549	0.164527194	0.924104355	0.528319022	-0.941333078	0.424967236	0.016022673	-0.064674839	0.501573461	0.302334411	0.167548931	0.102022424	0.275519614	0.191885245	0.998986731	0.998377846	Bacteria.Firmicutes.Clostridia.Clostridiales.Family.XI.Anaerococcus	AATK
364234	ENSG00000181409	rs7216694	0.008534813	0.00721952	0.899925953	0.869099168	-0.960986931	0.563459503	-0.024446354	0.018988387	0.354438233	0.203219927	0.193650245	0.114771335	0.024141357	0.005995517	0.699921774	0.910444892	Bacteria.Firmicutes.Bacilli.Lactobacillales	AATK
364235	ENSG00000181409	rs7216694	0.123840097	0.215381932	0.668362647	0.387912368	-0.814959658	0.37857735	0.101364646	-0.121370549	0.522831698	0.302640441	0.2355548	0.13964206	0.284669491	0.190463342	0.949973883	0.971506325	Bacteria.Firmicutes.Clostridia.Clostridiales.Ruminococcaceae.Anaerotruncus	AATK
364236	ENSG00000181409	rs7216694	0.016954574	0.006223357	0.854658939	0.482873066	-1.022464301	0.672695707	-0.033809996	0.075194929	0.417367951	0.238004896	0.183853977	0.106557305	0.064327501	0.009785196	0.999550585	0.961798062	Bacteria.Firmicutes.Clostridia.Clostridiales.Lachnospiraceae.Lachnospiraceae.ND3007.group	AATK
364237	ENSG00000181409	rs7216694	0.001447293	0.005011104	0.55694128	0.361271579	-0.925352665	0.501831072	0.074650083	-0.069744925	0.278315233	0.172825696	0.126440658	0.075865073	0.007979289	0.006349967	0.999305535	0.989974535	Bacteria.Proteobacteria.Gammaproteobacteria.Pseudomonadales.Pseudomonadaceae.Pseudomonas	AATK
364238	ENSG00000181409	rs7216694	0.003818121	0.009155747	0.7695379	0.774033803	-1.053054215	0.625252623	-0.056356315	0.034005057	0.351144506	0.232843912	0.191565986	0.117957347	0.02816542	0.017021141	0.988161388	0.958055178	Bacteria.Firmicutes.Bacilli.Lactobacillales.Carnobacteriaceae	AATK
364239	ENSG00000181409	rs7216694	0.720137666	0.93171964	0.188934028	0.143501354	-0.22559473	0.034561112	-0.267216516	0.194986717	0.626982113	0.401831242	0.201300933	0.131704404	0.819214079	0.631017769	0.99967607	0.999141757	Bacteria.Firmicutes.Negativicutes.Selenomonadales	AATK
364240	ENSG00000181409	rs7216694	0.004920305	0.002292192	0.8839375	0.530575597	-1.045707886	0.701354084	-0.025296356	0.064407115	0.359331509	0.22104834	0.172617789	0.102160155	0.039268617	0.006282474	0.998768023	0.985214694	Bacteria.Firmicutes.Clostridia.Clostridiales.Ruminococcaceae.Ruminococcaceae.NK4A214.group	AATK
364241	ENSG00000181409	rs7216694	0.057848417	0.035121781	0.33454628	0.552665563	-0.716861449	0.460803626	0.1204394	-0.044596287	0.371342766	0.214203291	0.123895117	0.074722453	0.08586019	0.026348852	0.995652601	0.993943049	Bacteria.Firmicutes.Clostridia.Clostridiales.Clostridiaceae.1	AATK
364242	ENSG00000181409	rs7216694	0.019604247	0.03619482	0.034542474	0.014232883	-0.694417962	0.372531047	-0.247993613	0.180772529	0.290286196	0.174214677	0.114899511	0.071789707	0.040275527	0.020433699	0.732643178	0.611408191	Bacteria.Firmicutes.Clostridia.Clostridiales.Lachnospiraceae.Roseburia	AATK
364243	ENSG00000181409	rs7216694	0.004881347	0.003789311	0.009170406	0.014558399	-0.778748451	0.475640929	-0.420833155	0.233620052	0.267339615	0.158465303	0.156752849	0.093100739	0.011010945	0.002182566	0.793973381	0.707683956	Bacteria.Firmicutes.Clostridia.Clostridiales.Ruminococcaceae.Flavonifractor	AATK
364244	ENSG00000181409	rs7216694	0.156355801	0.26207182	0.097409435	0.052323531	-0.538679256	0.256633675	0.306404253	-0.223808657	0.375705596	0.226871993	0.182230267	0.113256612	0.233517658	0.152130273	0.732882777	0.978883571	Bacteria.Firmicutes.Clostridia.Clostridiales.Family.XIII.Family.XIII.AD3011.group	AATK
364245	ENSG00000181409	rs7216694	0.000454878	0.000532101	0.809890835	0.71361642	-0.999583504	0.595290309	-0.034324141	0.031442329	0.270829436	0.163430507	0.142109484	0.085305397	0.002161358	0.000495729	0.858674081	0.997649073	Bacteria.Firmicutes.Clostridia.Clostridiales.Ruminococcaceaencultured	AATK
364246	ENSG00000181409	rs7216694	0.031630217	0.038886747	0.741376731	0.912507984	-1.137429419	0.619930136	-0.060691758	0.01144181	0.518014779	0.294169174	0.18312599	0.103735705	0.118101052	0.057697012	0.823174607	0.910833938	Bacteria.Firmicutes.Erysipelotrichia.Erysipelotrichales.Erysipelotrichaceae.Faecalitalea	AATK
364247	ENSG00000181409	rs7216694	0.000171849	0.000124064	0.083031569	0.058938741	-1.375974365	0.83933708	-0.336723318	0.217972254	0.345397735	0.205756418	0.191313875	0.113415681	0.004222646	0.000834401	0.999274386	0.998480911	Bacteria.Firmicutes.Clostridia.Clostridiales.Ruminococcaceae.Ruminococcaceae.UCG.013	AATK
364248	ENSG00000181409	rs7216694	0.000200752	7.10E-05	0.044312457	0.018439782	-1.652487401	1.026405977	0.23583724	-0.161316907	0.419653609	0.242062333	0.115026744	0.066754102	0.005995601	0.000863476	0.692690651	0.995251343	Bacteria.Proteobacteria.Gammaproteobacteria	AATK
364249	ENSG00000181409	rs7216694	0.01367143	0.009107993	0.849443066	0.739796289	-1.039600433	0.627361218	-0.025767408	0.025600765	0.410321264	0.233460297	0.135208296	0.076758452	0.040147537	0.011293731	0.998735039	0.999709092	Bacteria.Bacteroidetes.Bacteroidia.Bacteroidales.Prevotellaceae.Prevotella.9	AATK
364250	ENSG00000181409	rs7216694	0.000117949	0.001061033	0.061203626	0.352862042	-1.101769599	0.579864206	-0.169462394	0.052675047	0.269118513	0.169294512	0.088979574	0.056297535	0.001334585	0.00231328	0.738721457	0.76929949	Bacteria.Firmicutes.Clostridia.Clostridiales.Lachnospiraceae.Tyzzerella	AATK
364251	ENSG00000181409	rs7216694	0.003079451	0.00700298	0.607962392	0.833391515	-1.115407302	0.61051985	-0.075642003	0.018922972	0.362977541	0.219316997	0.146750058	0.089602607	0.02868359	0.015003595	0.997152221	0.990360691	Bacteria.Firmicutes.Clostridia.Clostridiales.Family.XI	AATK
364252	ENSG00000181409	rs7216694	0.017664066	0.00645386	0.440021053	0.269272028	-1.327858639	0.836322243	-0.157885205	0.123415904	0.545631978	0.297275366	0.203236957	0.110775144	0.088990207	0.017226191	0.999586829	0.996426659	Bacteria.Firmicutes.Negativicutes.Selenomonadales.Veillonellaceae.Megasphaera	AATK
364253	ENSG00000181409	rs7216694	0.002949756	0.006158778	0.701163323	0.663278551	-1.081592914	0.656159112	-0.073469807	0.050998239	0.350299829	0.231846424	0.190621126	0.116604878	0.023398002	0.013741544	0.963485106	0.975753363	Bacteria.Firmicutes.Bacilli.Lactobacillales.Carnobacteriaceae.Granulicatella	AATK
364254	ENSG00000181409	rs7216694	0.029829852	0.143161525	0.630358999	0.190868227	-0.843696568	0.341042836	0.067499141	-0.111100932	0.379974293	0.230159728	0.139612613	0.084066224	0.120252037	0.128933361	0.996423631	0.938343963	Bacteria.Bacteroidetes.Bacteroidia.Bacteroidales.Prevotellaceae.Prevotella.7	AATK
364255	ENSG00000181409	rs7216694	0.046764787	0.133078167	0.474970474	0.135643881	-0.779352699	0.344132801	-0.127171194	0.157538446	0.384593458	0.226278976	0.176989538	0.10428331	0.105296735	0.091153364	0.998793879	0.998019463	Bacteria.Firmicutes.Clostridia.Clostridiales.Lachnospiraceae.Blautia	AATK
364256	ENSG00000181409	rs7216694	0.02070833	0.016776147	0.907482578	0.922244869	-0.950984285	0.563297563	-0.023941389	0.011699887	0.401222507	0.22954687	0.205221014	0.119410563	0.053826703	0.017342691	0.828369598	0.992350325	Bacteria.Firmicutes.Bacilli	AATK
364257	ENSG00000181409	rs7216694	0.005424174	0.004344943	0.845676528	0.977468872	-0.949631111	0.574049279	0.030138109	-0.00252784	0.330240362	0.194337253	0.154234366	0.089166708	0.017988505	0.003586296	0.963722971	0.958214485	Bacteria.Firmicutes.Clostridia.Clostridiales.Lachnospiraceae..Eubacterium..eligens.group	AATK
364258	ENSG00000181409	rs7216694	0.00240466	0.003706469	0.937090305	0.780771664	-1.00780377	0.566889962	0.013563713	0.029043379	0.319251255	0.188385426	0.171196567	0.103929665	0.009491121	0.004088049	0.78023164	0.955298739	Bacteria.Actinobacteria.Actinobacteria	AATK
364259	ENSG00000181409	rs7216694	0.070560776	0.068531525	0.114744849	0.161863071	-0.633757892	0.386521698	0.248077084	-0.134302501	0.344805183	0.208730123	0.155209466	0.09493491	0.117750426	0.041543738	0.833321003	0.906546295	Bacteria.Firmicutes.Clostridia.Clostridiales.Ruminococcaceae.Ruminococcaceae.UCG.003	AATK
364260	ENSG00000181409	rs7216694	0.000644913	0.000877235	0.862450862	0.960139977	-0.996426768	0.581332058	-0.020556627	0.003493713	0.278123271	0.166769928	0.118187344	0.069640177	0.002531148	0.000953963	0.75182432	0.999675186	Bacteria.Firmicutes.Negativicutes.Selenomonadales.Acidaminococcaceae	AATK
364261	ENSG00000181409	rs7216694	0.217549311	0.584599124	0.494937292	0.246651312	-0.666409107	0.194103156	-0.072258227	0.078981346	0.53528612	0.353313389	0.105288921	0.067569358	0.880689317	0.673956961	0.998947111	0.981145089	Bacteria.Bacteroidetes	AATK
364262	ENSG00000181409	rs7216694	0.000536104	0.001266203	0.214965319	0.510369142	-0.953492075	0.535667698	-0.157512339	0.048409252	0.261937787	0.159034206	0.125802095	0.073141896	0.002734277	0.001219223	0.634440593	0.906418779	Bacteria.Firmicutes.Clostridia.Clostridiales.Lachnospiraceae.Lachnospira	AATK
364263	ENSG00000181409	rs7216694	0.265024383	0.650497859	0.335405767	0.143015529	-0.56841566	0.146689727	-0.100676318	0.095766209	0.505643527	0.322291506	0.103750628	0.064605804	0.777805473	0.680002576	0.99911693	0.98634337	Bacteria.Bacteroidetes.Bacteroidia.Bacteroidales.Bacteroidaceae.Bacteroides	AATK
364264	ENSG00000181409	rs7216694	0.002104067	0.033981037	0.662412449	0.234607089	-0.920474027	0.412128645	0.052212302	-0.095879895	0.287514933	0.190329686	0.119053884	0.07993063	0.025600401	0.04484605	0.99946547	0.972078348	Bacteria.Firmicutes.Erysipelotrichia.Erysipelotrichales.Erysipelotrichaceae..Clostridium..innocuum.group	AATK
364265	ENSG00000181409	rs7216694	0.006540161	0.000615648	0.617130946	0.146834233	-1.047877171	0.775003318	-0.078365854	0.138690196	0.373109692	0.215448032	0.156015207	0.094470903	0.068178865	0.004607171	0.996258031	0.998920199	Bacteria.Firmicutes.Clostridia.Clostridiales.Lachnospiraceae..Eubacterium..ventriosum.group	AATK
364266	ENSG00000181409	rs7216694	0.002275592	0.003226158	0.25869085	0.233054025	-0.887545048	0.515025174	-0.171913483	0.106223117	0.279516251	0.1684736	0.150892237	0.088256507	0.009705786	0.003825224	0.997851323	0.945245267	Bacteria.Firmicutes.Clostridia.Clostridiales.Lachnospiraceae.Fusicatenibacter	AATK
364267	ENSG00000181409	rs7216694	0.002853108	0.004772719	0.321100642	0.249289224	-0.88195581	0.502583112	0.108257905	-0.072391962	0.284597425	0.17206474	0.108288977	0.062282023	0.014745339	0.006657669	0.937318069	0.997412515	Bacteria.Proteobacteria.Gammaproteobacteria.Enterobacteriales.Enterobacteriaceae.Citrobacter	AATK
364268	ENSG00000181409	rs7216694	0.010604596	0.01360152	0.355755575	0.381657369	-0.830381496	0.489078769	0.144821616	-0.082190051	0.315691343	0.192884762	0.155720641	0.093319865	0.031757047	0.012049838	0.911591624	0.86922249	Bacteria.Firmicutes.Clostridia.Clostridiales.Ruminococcaceae.Ruminococcaceae.UCG.005	AATK
364269	ENSG00000181409	rs7216694	0.002712906	0.007255718	0.047173226	0.025685063	-0.832044171	0.455567119	-0.27717698	0.187285317	0.26701783	0.164414963	0.137042272	0.082050179	0.00840937	0.004092361	0.760739436	0.933423512	Bacteria.Firmicutes.Clostridia.Clostridiales.Lachnospiraceae..Eubacterium..hallii.group	AATK
364270	ENSG00000181409	rs7216694	0.000721598	0.000421296	0.918884877	0.575700079	-0.972981661	0.606177703	-0.015214935	0.050838367	0.274273573	0.163198956	0.148831899	0.090383827	0.003400297	0.000625039	0.854246244	0.994491973	Bacteria.Firmicutes.Clostridia.Clostridiales.Peptostreptococcaceae.Intestinibacter	AATK
364271	ENSG00000181409	rs7216694	0.000498831	0.000629595	0.865014476	0.993185746	-1.00158872	0.582577122	-0.022381187	-0.000639243	0.273477213	0.162269388	0.131146121	0.074565362	0.001874278	0.000792645	0.99994518	0.999865593	Bacteria.Bacteroidetes.Bacteroidia.Bacteroidales.Prevotellaceae	AATK
364272	ENSG00000181409	rs7216694	0.96343232	0.792425307	0.427783206	0.262598626	-0.055301699	-0.186562679	-0.181112032	0.151490118	1.201657055	0.706059109	0.226982487	0.134071238	0.907053755	0.715146949	0.876277026	0.760749481	Bacteria.Firmicutes.Clostridia.Clostridiales.Lachnospiraceae	AATK
364273	ENSG00000181409	rs7216694	0.000418667	0.000486255	0.957082716	0.712917846	-0.98943271	0.583430075	-0.005832386	-0.023526418	0.266243893	0.158959956	0.107967924	0.063666278	0.001549713	0.000485434	0.910494353	0.974957414	Bacteria.Proteobacteria.Gammaproteobacteria.Pasteurellales.Pasteurellaceae.Haemophilus	AATK
364274	ENSG00000181409	rs7216694	0.0088547	0.03297994	0.951400885	0.648534992	-0.973262491	0.486771897	-0.009390031	-0.042624056	0.360776467	0.223489074	0.153482477	0.093087854	0.042058325	0.029094692	0.999170056	0.997803387	Bacteria.Actinobacteria.Actinobacteria.Micrococcales	AATK
364275	ENSG00000181409	rs7216694	0.011165941	0.008999922	0.425145475	0.506934777	-0.840061163	0.504912182	0.088793311	-0.044096206	0.321751499	0.187584035	0.110646196	0.066085863	0.020110982	0.006314103	0.998409995	0.996467843	Bacteria.Verrucomicrobia	AATK
364276	ENSG00000181409	rs7216694	0.0013471	0.000870731	0.217712238	0.425412477	-0.905512644	0.573326427	-0.146871848	0.057089064	0.270449255	0.164362	0.118015544	0.071180471	0.007560878	0.001821877	0.943988959	0.910103475	Bacteria.Proteobacteria.Betaproteobacteria.Burkholderiales.Alcaligenaceae	AATK
364277	ENSG00000181409	rs7216694	0.060418304	0.015875799	0.385919005	0.158911717	-1.728285923	1.27231311	0.187692804	-0.17438828	0.904638061	0.513943449	0.215038792	0.122390446	0.46283892	0.255032106	0.881665156	0.99665811	Bacteria.Proteobacteria	AATK
364278	ENSG00000181409	rs7216694	0.013745228	0.009672158	0.508527065	0.528977031	-0.854099815	0.510569501	0.094911565	-0.054058988	0.337382133	0.191593764	0.14277802	0.085412916	0.041418541	0.011036891	0.860190687	0.994913812	Bacteria.Firmicutes.Clostridia.Clostridiales.Ruminococcaceae..Eubacterium..coprostanoligenes.group	AATK
364279	ENSG00000181409	rs7216694	0.007149794	0.005862816	0.409973707	0.648989186	-0.858578967	0.53648058	-0.091082864	0.031812877	0.309265115	0.188383286	0.109842735	0.069573561	0.022966253	0.006899876	0.999507593	0.935584968	Bacteria.Firmicutes.Clostridia.Clostridiales.Lachnospiraceae.Lachnoclostridium	AATK
364280	ENSG00000181409	rs7216694	0.000791457	0.000394392	0.331914353	0.168050033	-1.220667632	0.798191204	-0.18767798	0.16005009	0.34693909	0.213733061	0.192007229	0.114829086	0.011674275	0.002036021	0.998330087	0.999834196	Bacteria.Actinobacteria.Coriobacteriia.Coriobacteriales.Coriobacteriaceae.Collinsella	AATK
364281	ENSG00000181409	rs7216694	0.041534263	0.127225002	0.962023478	0.654686606	-0.952302473	0.463062962	0.007119149	-0.045148976	0.45812009	0.299794939	0.148949869	0.100487171	0.125341338	0.160808673	0.785891988	0.857244058	Bacteria.Firmicutes.Erysipelotrichia.Erysipelotrichales.Erysipelotrichaceae.Holdemanella	AATK
364282	ENSG00000181409	rs7216694	0.020069003	0.087621214	0.836198756	0.444605328	-0.89642253	0.415008385	0.032126904	-0.074536582	0.376204631	0.239362222	0.154771328	0.096919955	0.109929592	0.08534716	0.999028109	0.997798285	Bacteria.Actinobacteria.Actinobacteria.Micrococcales.Micrococcaceae	AATK
364283	ENSG00000181409	rs7216694	0.000245737	0.000223995	0.199861596	0.147391829	-1.185545909	0.716195657	-0.214936558	0.153631859	0.30575095	0.183397509	0.165985201	0.104795356	0.001882941	0.000475566	0.727492174	0.679576322	Bacteria.Firmicutes.Clostridia.Clostridiales.Ruminococcaceae.Butyricicoccus	AATK
364284	ENSG00000181409	rs7216694	0.010205097	0.007461947	0.640180503	0.666131217	-0.890306541	0.530929607	-0.092591888	0.049222504	0.336627074	0.192322795	0.197167017	0.113570662	0.020955493	0.00484224	0.716310519	0.955303348	Bacteria.Firmicutes.Bacilli.Lactobacillales.Streptococcaceae	AATK
364285	ENSG00000181409	rs7216694	0.000531211	0.00047738	0.817663632	0.465904755	-0.964460606	0.579753527	-0.032612174	0.065021917	0.264744574	0.157714401	0.140889859	0.088656814	0.002204124	0.000504435	0.838679534	0.952281794	Bacteria.Actinobacteria.Actinobacteria.Bifidobacteriales.Bifidobacteriaceae.Bifidobacterium	AATK
364286	ENSG00000181409	rs7216694	0.478157598	0.447626291	0.161848615	0.129089961	-0.366482229	0.21837108	0.311809044	-0.184925336	0.513763986	0.285848965	0.220401915	0.120320906	0.333713976	0.248142122	0.998201428	0.99782309	Bacteria.Firmicutes.Bacilli.Bacillales.Staphylococcaceae.Staphylococcus	AATK
364287	ENSG00000181409	rs7216694	0.011247938	0.009142619	0.422865234	0.501916129	-0.839465069	0.50436245	0.089256613	-0.044650214	0.321864362	0.187787169	0.110674912	0.066130222	0.020677117	0.006319034	0.99894297	0.998882343	Bacteria.Verrucomicrobia.Verrucomicrobiae.Verrucomicrobiales.Verrucomicrobiaceae.Akkermansia	AATK
364288	ENSG00000181409	rs7216694	0.000478432	0.00058647	0.231167751	0.267575825	-0.982430782	0.586145193	0.156278844	-0.088497674	0.267306821	0.162264328	0.129316568	0.079149758	0.001824162	0.000754097	0.996033175	0.940947341	Bacteria.Firmicutes.Clostridia.Clostridiales.Lachnospiraceae.Lachnospiraceae.NK4A136.group	AATK
364289	ENSG00000181409	rs7216694	0.000904693	0.003171852	0.359566297	0.169690687	-0.927697528	0.500337199	0.118890057	-0.108478518	0.266882919	0.163358106	0.128861464	0.078133339	0.004364287	0.003239399	0.999550314	0.996901429	Bacteria.Proteobacteria.Gammaproteobacteria.Pseudomonadales	AATK
364290	ENSG00000181409	rs7216694	0.000380673	0.000557455	0.354312657	0.686918119	-0.997728447	0.580434428	0.111538456	-0.028670477	0.266393077	0.159985497	0.119571174	0.07082259	0.001490291	0.000556659	0.934169653	0.990835033	Bacteria.Bacteroidetes.Bacteroidia.Bacteroidales.Porphyromonadaceae.Parabacteroides	AATK
364291	ENSG00000181409	rs7216694	0.010078381	0.007208487	0.633766057	0.653196019	-0.889980193	0.530643057	-0.094332557	0.051260481	0.335908824	0.191345769	0.197078417	0.113564129	0.021277283	0.005005042	0.700634981	0.921307549	Bacteria.Firmicutes.Bacilli.Lactobacillales.Streptococcaceae.Streptococcus	AATK
364292	ENSG00000181409	rs7216694	0.039032029	0.033795449	0.54859269	0.569715835	-0.81804664	0.486728518	-0.094018515	0.054424687	0.388477442	0.224539618	0.155924755	0.095259471	0.080652012	0.023844786	0.993501001	0.943290919	Bacteria.Firmicutes.Erysipelotrichia.Erysipelotrichales	AATK
364293	ENSG00000181409	rs7216694	0.000557174	0.001395454	0.765993629	0.934358184	-0.988512081	0.55642896	0.041819033	0.007252979	0.272452413	0.166759429	0.139933287	0.08772611	0.002592566	0.001499617	0.903417728	0.925906325	Bacteria.Firmicutes.Clostridia.Clostridiales.Lachnospiraceaencultured	AATK
364294	ENSG00000181409	rs7216694	0.015816395	0.012017481	0.531170321	0.619079416	-0.850274621	0.524163092	0.0983124	-0.04467742	0.343260203	0.202926761	0.156166008	0.089442015	0.067168315	0.018675381	0.999814869	0.94190016	Bacteria.Actinobacteria.Actinobacteria.Corynebacteriales.Corynebacteriaceae	AATK
364295	ENSG00000181409	rs7216694	0.000858275	0.001480494	0.502591113	0.577991293	-1.085592142	0.627372679	-0.135050823	0.064037166	0.310812025	0.189113684	0.20033731	0.114537829	0.004672894	0.002106026	0.998173674	0.994266973	Bacteria.Firmicutes.Bacilli.Bacillales	AATK
364296	ENSG00000181409	rs7216694	0.002853179	0.001532366	0.288930229	0.708541761	-0.879694706	0.602434776	-0.130839803	0.029764546	0.283868569	0.182214607	0.122385957	0.079280405	0.020519503	0.003481422	0.951961461	0.931534808	Bacteria.Proteobacteria.Betaproteobacteria	AATK
364297	ENSG00000181409	rs7216694	0.00873036	0.010894308	0.123912429	0.119000306	-0.789855336	0.459067654	0.210619874	-0.131062822	0.292222612	0.175203122	0.135148196	0.082976899	0.0214068	0.005472192	0.999989953	0.951984197	Bacteria.Firmicutes.Clostridia.Clostridiales.Christensenellaceae	AATK
364298	ENSG00000181409	rs7216694	0.001125217	0.002488003	0.861951031	0.612018447	-0.955772189	0.537105917	0.020391305	-0.03571976	0.280587201	0.170764347	0.116807995	0.070091139	0.004669919	0.002406954	0.86996278	0.965827737	Bacteria.Firmicutes.Negativicutes.Selenomonadales.Acidaminococcaceae.Phascolarctobacterium	AATK
364299	ENSG00000181409	rs7216694	0.023347164	0.04534161	0.435538374	0.635719749	-1.403305114	0.741132119	0.148061933	-0.054008644	0.604438293	0.363275492	0.188727874	0.113488253	0.208756896	0.120131303	0.996108676	0.998901623	Bacteria.Firmicutes.Clostridia.Clostridiales.Lachnospiraceae..Ruminococcus..gnavus.group	AATK
364300	ENSG00000181409	rs7216694	0.002046364	0.002086567	0.833360953	0.877788152	-0.959192219	0.567338596	0.024526078	-0.010566878	0.298744368	0.177057249	0.116112382	0.068451098	0.006898548	0.001806474	0.800448313	0.881836495	Bacteria.Proteobacteria.Betaproteobacteria.Burkholderiales.Alcaligenaceae.Sutterella	AATK
364301	ENSG00000181409	rs7216694	0.000504905	0.001683703	0.465426888	0.932836683	-1.050799897	0.569096613	0.094655988	-0.006450607	0.287206982	0.173754665	0.128923867	0.07624966	0.002523598	0.002370311	0.874119141	0.996759562	Bacteria.Bacteroidetes.Bacteroidia.Bacteroidales.Porphyromonadaceae	AATK
364302	ENSG00000181409	rs7216694	0.012035433	0.025762512	0.56304205	0.392631935	-0.863756639	0.466863491	0.061941288	-0.05667672	0.334472065	0.204645307	0.106562985	0.065865326	0.050749118	0.030991323	0.999614985	0.99936283	Bacteria.Firmicutes.Clostridia.Clostridiales.Lachnospiraceae.Tyzzerella.4	AATK
364303	ENSG00000181409	rs7216694	0.019945259	0.025067881	0.862054087	0.700965587	-0.944407114	0.527132155	-0.037608623	0.049275344	0.395930748	0.229930139	0.215596974	0.127758456	0.064916909	0.022619218	0.960659058	0.978088518	Bacteria.Actinobacteria	AATK
364304	ENSG00000181409	rs7216694	0.001858575	0.002112325	0.748272037	0.643156868	-0.94965228	0.555391877	0.035363672	-0.0315393	0.292859521	0.173550402	0.109735433	0.067764022	0.005694645	0.001528913	0.84175716	0.87724048	Bacteria.Fusobacteria.Fusobacteriia.Fusobacteriales	AATK
364305	ENSG00000181409	rs7216694	0.000466702	0.000204321	0.218547005	0.104650807	-1.194096501	0.752250912	-0.253092467	0.20823727	0.324224297	0.191290361	0.203740143	0.12656049	0.00458804	0.000775042	0.881827373	0.989731238	Bacteria.Actinobacteria.Coriobacteriia.Coriobacteriales.Coriobacteriaceae	AATK
364306	ENSG00000181409	rs7216694	0.000695193	0.000591734	0.98168161	0.761060388	-0.963778326	0.578591516	-0.00341868	0.028139195	0.27078624	0.160296546	0.148329403	0.09215384	0.00287046	0.000550227	0.794456184	0.896631776	Bacteria.Firmicutes.Clostridia.Clostridiales.Peptostreptococcaceae	AATK
364307	ENSG00000181409	rs7216694	0.000540874	0.000220313	0.317325915	0.144701493	-1.157307363	0.736037072	-0.237983412	0.205302265	0.318168507	0.188240234	0.236188136	0.139094486	0.00463934	0.000776392	0.808038032	0.994989321	Bacteria.Actinobacteria.Coriobacteriia.Coriobacteriales	AATK
364308	ENSG00000181409	rs7216694	0.000852053	0.001034758	0.602694659	0.618716875	-1.06025548	0.623140605	-0.065835731	0.038148849	0.30335778	0.181503749	0.125870143	0.076293074	0.006373741	0.001921002	0.883010263	0.932490779	Bacteria.Firmicutes.Clostridia.Clostridiales.Ruminococcaceae.Ruminococcus.2	AATK
364309	ENSG00000181409	rs7216694	0.001874248	0.002143031	0.744209072	0.636025639	-0.948880663	0.554705336	0.035954262	-0.032210688	0.2928726	0.173597066	0.109731824	0.067745691	0.005711688	0.001597989	0.828340127	0.8806471	Bacteria.Fusobacteria.Fusobacteriia.Fusobacteriales.Fusobacteriaceae.Fusobacterium	AATK
364310	ENSG00000181409	rs7216694	0.259727405	0.31343165	0.33288917	0.211097284	-0.572854553	0.290854775	0.16910324	-0.12360203	0.503913007	0.286329327	0.173355698	0.097877787	0.365581103	0.22280926	0.984987993	0.971423926	Bacteria.Proteobacteria.Deltaproteobacteria.Desulfovibrionales.Desulfovibrionaceae.Desulfovibrio	AATK
364311	ENSG00000181409	rs7216694	0.000459831	0.000543864	0.533368606	0.529987245	-0.988563411	0.581792625	0.079526867	-0.046989238	0.268085375	0.160022346	0.127006942	0.074425691	0.00196607	0.000571087	0.906867998	0.94478293	Bacteria.Proteobacteria.Deltaproteobacteria	AATK
364312	ENSG00000181409	rs7216694	0.000479871	0.000570968	0.493519178	0.497927259	-0.984192327	0.579103133	0.08750624	-0.050635449	0.267853511	0.159946263	0.127087533	0.074297855	0.001779879	0.000580843	0.972085394	0.95515243	Bacteria.Proteobacteria.Deltaproteobacteria.Desulfovibrionales.Desulfovibrionaceae	AATK
364313	ENSG00000181409	rs7216694	0.000138247	7.51E-05	0.100258309	0.044915644	-1.313909639	0.819026653	0.163575561	-0.119115273	0.32460939	0.193882312	0.09812716	0.058266675	0.002285098	0.000378219	0.932672331	0.965530807	Bacteria.Proteobacteria.Gammaproteobacteria.Enterobacteriales.Enterobacteriaceae	AATK
364314	ENSG00000181409	rs7216694	0.000296936	0.00060592	0.391908152	0.732073527	-1.116447365	0.617421399	0.115434746	-0.026851096	0.292214674	0.171404396	0.133943299	0.078096047	0.001845016	0.000840361	0.997466038	0.996556542	Bacteria.Bacteroidetes.Bacteroidia.Bacteroidales.Rikenellaceae	AATK
364315	ENSG00000181409	rs7216694	0.000226466	0.000328345	0.267576483	0.620809308	-1.040654087	0.604308174	-0.13314422	0.035211312	0.266705502	0.159437363	0.119080501	0.070841347	0.001050023	0.000451908	0.971569939	0.991974206	Bacteria.Proteobacteria.Betaproteobacteria.Burkholderiales.Alcaligenaceae.Parasutterella	AATK
364316	ENSG00000181409	rs7216694	0.027240414	0.047763394	0.301555554	0.234767299	-0.761649141	0.418910186	0.192947341	-0.136645832	0.33727106	0.207686786	0.185302295	0.113954732	0.068280614	0.037421096	0.809887304	0.987554159	Bacteria.Firmicutes.Clostridia.Clostridiales.Family.XIII	AATK
364317	ENSG00000181409	rs7216694	0.023705326	0.026666132	0.606575994	0.704472911	-0.856891952	0.517805463	0.087566403	-0.041296421	0.370074281	0.2284003	0.169228638	0.108407276	0.071598435	0.027910025	0.988805145	0.994553009	Bacteria.Firmicutes.Clostridia.Clostridiales.Ruminococcaceae.Ruminiclostridium.9	AATK
364318	ENSG00000181409	rs7216694	0.00043079	0.000502164	0.65018366	0.902790166	-1.021603522	0.599292165	0.060306755	-0.010208881	0.275548968	0.163724669	0.132372067	0.083264453	0.001643951	0.000586545	0.99061867	0.96119078	Bacteria.Firmicutes.Clostridia.Clostridiales.Lachnospiraceae.Coprococcus.1	AATK
364319	ENSG00000181409	rs7216694	0.000500663	0.000796189	0.810774178	0.921030856	-0.986112773	0.590265717	0.026393949	-0.007117942	0.269334814	0.167855543	0.109797034	0.071526162	0.003248945	0.001353664	0.998970432	0.998994847	Bacteria.Firmicutes.Erysipelotrichia.Erysipelotrichales.Erysipelotrichaceae.Erysipelatoclostridium	AATK
364320	ENSG00000181409	rs7216694	0.146812406	0.23153513	0.112657546	0.072803731	-0.547936965	0.276630344	0.204716174	-0.146262814	0.37321498	0.229086504	0.127328608	0.080223605	0.185112893	0.118747832	0.735831708	0.926870238	Bacteria.Firmicutes.Clostridia.Clostridiales.Lachnospiraceae.Lachnospiraceae.UCG.010	AATK
364321	ENSG00000181409	rs7216694	0.011438249	0.090956581	0.26514802	0.046822598	-0.804489451	0.33023615	0.13761421	-0.160358604	0.309207379	0.192508408	0.122448968	0.079154901	0.05440987	0.096430532	0.948875707	0.77950797	Bacteria.Firmicutes.Clostridia.Clostridiales.Ruminococcaceae.Ruminiclostridium.6	AATK
364322	ENSG00000181409	rs7216694	0.473486887	0.532559567	0.03405256	0.063292597	-0.299727393	0.17258257	-0.36045586	0.207388089	0.415740033	0.275074381	0.166535008	0.109789791	0.500358949	0.328591418	0.944989972	0.962978444	Bacteria.Firmicutes.Clostridia.Clostridiales.Lachnospiraceae.Lachnospiraceae.UCG.008	AATK
364323	ENSG00000181409	rs7216694	0.619081871	0.756183429	0.436336033	0.383973598	-0.394816734	0.15773844	-0.13335708	0.093691131	0.790409375	0.505913465	0.170281354	0.106900516	0.893048742	0.735157632	0.956359196	0.930754062	Bacteria.Firmicutes.Clostridia.Clostridiales.Ruminococcaceae	AATK
364324	ENSG00000181409	rs7216694	0.000428013	0.000493782	0.637576827	0.586842548	-0.99963167	0.589996478	-0.050997761	0.036725515	0.269478628	0.160956719	0.107754448	0.067251262	0.001622395	0.000470629	0.996546716	0.996280437	Bacteria.Firmicutes.Clostridia.Clostridiales.Ruminococcaceae.Ruminococcaceae.UCG.002	AATK
364325	ENSG00000181409	rs7216694	0.047094339	0.274001602	0.605315331	0.19430038	-0.78948226	0.280665067	0.074064227	-0.120538746	0.390193388	0.25443938	0.142633745	0.091923127	0.186520898	0.243334457	0.999437234	0.98110946	Bacteria.Proteobacteria.Betaproteobacteria.Neisseriales.Neisseriaceae	AATK
364326	ENSG00000181409	rs7216694	0.072527494	0.169319039	0.053035329	0.0192262	-0.593636663	0.275490796	0.277235	-0.208007716	0.325281325	0.198251247	0.140727534	0.086671324	0.149866661	0.115137436	0.704349054	0.598995787	Bacteria.Firmicutes.Clostridia.Clostridiales.Lachnospiraceae..Eubacterium..xylanophilum.group	AATK
364327	ENSG00000181409	rs7216694	0.97988116	0.781225725	0.590545697	0.425641309	0.048963818	-0.316476004	-0.172861083	0.150516221	1.934284429	1.134900321	0.319708282	0.187761694	0.999415694	0.888532483	0.990344402	0.933994762	Bacteria.Firmicutes	AATK
364328	ENSG00000181409	rs7216694	0.002049922	0.002019036	0.579705777	0.642036108	-0.926281446	0.548097197	0.080086902	-0.039198173	0.288546136	0.170469644	0.143894504	0.083935669	0.005910573	0.001688322	0.999334555	0.984995763	Bacteria.Firmicutes.Erysipelotrichia.Erysipelotrichales.Erysipelotrichaceae.Erysipelotrichaceae.UCG.003	AATK
364329	ENSG00000181409	rs7216694	0.000539449	0.000671657	0.491319235	0.465071855	-0.976176632	0.57239449	0.089283064	-0.055001094	0.268311507	0.160335734	0.12900818	0.074853077	0.001998461	0.000609432	0.998880039	0.965682461	Bacteria.Proteobacteria.Deltaproteobacteria.Desulfovibrionales.Desulfovibrionaceae.Bilophila	AATK
364330	ENSG00000181409	rs7216694	0.00029699	0.000605796	0.391714594	0.73137601	-1.116322092	0.617394735	0.11556564	-0.026937979	0.292186069	0.171393967	0.134040073	0.078136961	0.001840103	0.00084741	0.997528932	0.997231421	Bacteria.Bacteroidetes.Bacteroidia.Bacteroidales.Rikenellaceae.Alistipes	AATK
364331	ENSG00000181409	rs7216694	0.009444802	0.011748108	0.12275401	0.1193673	-0.784523911	0.456327531	0.21221249	-0.130618137	0.293419909	0.176076904	0.135742574	0.082779127	0.022980808	0.005681977	0.999417824	0.978585261	Bacteria.Firmicutes.Clostridia.Clostridiales.Christensenellaceae.Christensenellaceae.R.7.group	AATK
364332	ENSG00000181449	rs6803277	0.711716245	0.57736903	0.13255351	0.293609969	-0.120806957	-0.159924923	-0.221670622	0.148158029	0.325495622	0.285575531	0.145555343	0.139947488	0.609224096	0.344720512	0.863933999	0.961852315	Bacteria.Firmicutes.Clostridia.Clostridiales.Ruminococcaceae.Anaerotruncus	SOX2
364333	ENSG00000181449	rs6803277	0.086733551	0.012805717	0.270228547	0.460011232	0.29437394	-0.433982044	-0.069586657	0.047960476	0.169297629	0.169606533	0.062585339	0.064534308	0.059748528	0.006289254	0.937508231	0.947101907	Bacteria.Firmicutes.Negativicutes.Selenomonadales.Veillonellaceae.Dialister	SOX2
364334	ENSG00000181449	rs6803277	0.063469911	0.005306041	0.854513892	0.423192811	0.317792504	-0.491423728	-0.01661026	-0.074758667	0.168352977	0.170431665	0.090233156	0.092763816	0.062194548	0.003259063	0.843576877	0.952601463	Bacteria.Actinobacteria.Actinobacteria.Bifidobacteriales.Bifidobacteriaceae	SOX2
364335	ENSG00000181449	rs6803277	0.075873804	0.014273054	0.545437019	0.358024525	0.305277023	-0.426625256	0.048050817	-0.080094747	0.169269115	0.169497948	0.07906309	0.08653251	0.064105312	0.008093808	0.652115103	0.910611872	Bacteria.Firmicutes.Negativicutes.Selenomonadales.Veillonellaceae.Veillonella	SOX2
364336	ENSG00000181449	rs6803277	0.558724866	0.269604059	0.816472278	0.682944954	0.234569992	-0.345445758	0.025592333	-0.036405043	0.399117654	0.310280863	0.109832107	0.088736801	0.697126705	0.337431124	0.895090315	0.904581458	Bacteria.Firmicutes.Clostridia.Clostridiales.Lachnospiraceae..Eubacterium..rectale.group	SOX2
364337	ENSG00000181449	rs6803277	0.065208359	0.050173223	0.465523905	0.873742175	0.395392511	-0.454625665	-0.06114774	0.014241017	0.210868178	0.227881114	0.083302965	0.089271184	0.107519451	0.034972824	0.99514452	0.969189617	Bacteria.Firmicutes.Clostridia.Clostridiales.Ruminococcaceae.Subdoligranulum	SOX2
364338	ENSG00000181449	rs6803277	0.707976328	0.243197445	0.205000778	0.175479082	0.090427346	-0.254936992	-0.116763131	0.108477164	0.240371689	0.21649434	0.091216056	0.079208225	0.354427054	0.106691084	0.995652601	0.976854668	Bacteria.Firmicutes.Clostridia.Clostridiales.Clostridiaceae.1	SOX2
364339	ENSG00000181449	rs6803277	0.145224598	0.231953456	0.872293516	0.380914998	0.336641923	-0.291285419	0.011883254	0.073789499	0.228380322	0.241441508	0.073638956	0.083650465	0.24960611	0.169053807	0.999586829	0.996426659	Bacteria.Firmicutes.Negativicutes.Selenomonadales.Veillonellaceae.Megasphaera	SOX2
364340	ENSG00000181449	rs6803277	0.056575904	0.012985107	0.555554146	0.966590045	0.363815496	-0.461918616	-0.055419052	0.00418222	0.187472468	0.180901481	0.093537519	0.099470931	0.075741368	0.010073048	0.696572787	0.958680594	Bacteria.Actinobacteria.Actinobacteria	SOX2
364341	ENSG00000181449	rs6803277	0.06965972	0.007520664	0.057551603	0.335632332	0.302853845	-0.450605176	-0.198807928	0.097422907	0.164229818	0.163395674	0.102859311	0.100445282	0.063186244	0.003659928	0.954222673	0.943652426	Bacteria.Firmicutes.Clostridia.Clostridiales.Ruminococcaceae.Flavonifractor	SOX2
364342	ENSG00000181449	rs6803277	0.078763679	0.015048059	0.413993498	0.235791087	0.303518095	-0.420921411	-0.086285554	0.127410734	0.16998417	0.168606174	0.104960514	0.106488281	0.071201742	0.006367286	0.797301593	0.981809111	Bacteria.Firmicutes.Clostridia.Clostridiales.Ruminococcaceaencultured	SOX2
364343	ENSG00000181449	rs6803277	0.33470561	0.135087066	0.743015377	0.737882532	0.247668237	-0.380914085	-0.041456232	0.044219708	0.254859074	0.251782646	0.125914189	0.131577999	0.343693582	0.099187785	0.945838983	0.997357724	Bacteria.Firmicutes.Clostridia.Clostridiales.Family.XIII.Family.XIII.AD3011.group	SOX2
364344	ENSG00000181449	rs6803277	0.639706323	0.323631523	0.479934157	0.545341422	0.138611707	-0.29554306	-0.07488329	0.066314235	0.294743786	0.297189794	0.105404078	0.109087796	0.636230713	0.279453236	0.998986731	0.998377846	Bacteria.Firmicutes.Clostridia.Clostridiales.Family.XI.Anaerococcus	SOX2
364345	ENSG00000181449	rs6803277	0.760158698	0.323105035	0.19266711	0.152585984	0.074812527	-0.224576515	-0.122379337	0.121639215	0.244054885	0.225580415	0.092980811	0.084053874	0.381859327	0.123626484	0.99830237	0.997282036	Bacteria.Firmicutes.Clostridia.Clostridiales.Clostridiaceae.1.Clostridium.sensu.stricto.1	SOX2
364346	ENSG00000181449	rs6803277	0.127584484	0.036926902	0.665631256	0.774761682	0.282010069	-0.426479067	-0.039839872	0.026689537	0.182753799	0.200249915	0.09177568	0.092888864	0.125640871	0.016871443	0.951008522	0.950167126	Bacteria.Firmicutes.Clostridia.Clostridiales.Lachnospiraceae..Eubacterium..eligens.group	SOX2
364347	ENSG00000181449	rs6803277	0.049533298	0.010013267	0.39827687	0.442112296	0.395590924	-0.522636073	0.053821409	-0.049189661	0.197719463	0.197080069	0.063302948	0.06361098	0.087426778	0.012105523	0.998735039	0.999709092	Bacteria.Bacteroidetes.Bacteroidia.Bacteroidales.Prevotellaceae.Prevotella.9	SOX2
364348	ENSG00000181449	rs6803277	0.009261595	0.004693393	0.063160247	0.079768558	0.607141255	-0.761904867	0.240526902	-0.224449134	0.226459529	0.260320118	0.12726773	0.126133355	0.055027481	0.011304158	0.998330087	0.999834196	Bacteria.Actinobacteria.Coriobacteriia.Coriobacteriales.Coriobacteriaceae.Collinsella	SOX2
364349	ENSG00000181449	rs6803277	0.031289108	0.014858139	0.219198422	0.383868504	0.493070319	-0.578049372	0.120034816	-0.088524656	0.224090025	0.231088957	0.096766676	0.100983177	0.08923063	0.024817654	0.963485106	0.971945944	Bacteria.Firmicutes.Bacilli.Lactobacillales.Carnobacteriaceae.Granulicatella	SOX2
364350	ENSG00000181449	rs6803277	0.020629313	0.030871386	0.143263295	0.484776639	0.542991619	-0.539448948	0.129567334	-0.064146414	0.228940983	0.244538752	0.087463778	0.09129879	0.141564584	0.058957361	0.996483139	0.869987637	Bacteria.Bacteroidetes.Bacteroidia.Bacteroidales.Porphyromonadaceae.Butyricimonas	SOX2
364351	ENSG00000181449	rs6803277	0.310434804	0.333763123	0.550871692	0.207775546	0.211913676	-0.226355101	0.056802793	-0.127908476	0.207318401	0.232470168	0.09474542	0.100543267	0.227928648	0.100841627	0.999513786	0.875787393	Bacteria.Firmicutes.Erysipelotrichia.Erysipelotrichales.Erysipelotrichaceae	SOX2
364352	ENSG00000181449	rs6803277	0.159760456	0.124996076	0.950495185	0.945406185	0.314439031	-0.425972686	-0.004964132	-0.007075584	0.221138193	0.274135278	0.07965364	0.102935898	0.193491139	0.087114696	0.972201952	0.927513842	Bacteria.Firmicutes.Negativicutes.Selenomonadales.Veillonellaceae	SOX2
364353	ENSG00000181449	rs6803277	0.04565157	0.01389525	0.311215101	0.390431643	0.461213065	-0.570144861	0.093097655	-0.080117611	0.226404272	0.225588898	0.091227019	0.092672557	0.156303266	0.02599884	0.999469974	0.986131077	Bacteria.Bacteroidetes.Bacteroidia.Bacteroidales.Porphyromonadaceae.Barnesiella	SOX2
364354	ENSG00000181449	rs6803277	0.130360097	0.129760564	0.646766839	0.937028912	0.404125922	-0.422119234	0.041788865	0.007601086	0.263830308	0.275139669	0.09077316	0.095844582	0.220178661	0.162404237	0.713766972	0.912327111	Bacteria.Firmicutes.Erysipelotrichia.Erysipelotrichales.Erysipelotrichaceae.Holdemanella	SOX2
364355	ENSG00000181449	rs6803277	0.488592413	0.159023311	0.84867722	0.985533066	0.246596164	-0.445538791	0.015478412	0.001317468	0.354075704	0.312776273	0.080803102	0.072382622	0.710076299	0.258137221	0.999785669	0.999699331	Bacteria.Firmicutes.Clostridia.Clostridiales.Ruminococcaceae.Faecalibacterium	SOX2
364356	ENSG00000181449	rs6803277	0.201053199	0.062147184	0.891710054	0.727186998	0.292162094	-0.405736328	-0.013526047	0.035540514	0.226228387	0.213834769	0.098970834	0.101441045	0.207587826	0.039050986	0.970428374	0.988362545	Bacteria.Firmicutes.Clostridia.Clostridiales.Ruminococcaceae.Ruminococcaceae.UCG.003	SOX2
364357	ENSG00000181449	rs6803277	0.084826696	0.031209305	0.694627868	0.975641562	0.328788596	-0.433180662	0.028648225	0.002244863	0.187916655	0.19677515	0.072655184	0.073243046	0.071484538	0.015558794	0.998409995	0.996467843	Bacteria.Verrucomicrobia	SOX2
364358	ENSG00000181449	rs6803277	0.296308442	0.128681025	0.955968125	0.815413196	0.324578505	-0.515046807	-0.005841774	0.026247847	0.308323773	0.334748676	0.105401543	0.111986965	0.554253871	0.204150636	0.996108676	0.998901623	Bacteria.Firmicutes.Clostridia.Clostridiales.Lachnospiraceae..Ruminococcus..gnavus.group	SOX2
364359	ENSG00000181449	rs6803277	0.045671703	0.03310273	0.436152446	0.846955367	0.389706445	-0.419263515	0.069261888	0.018049646	0.191320824	0.192633835	0.088403763	0.093152467	0.089528465	0.02289474	0.77315702	0.996716587	Bacteria.Bacteroidetes.Bacteroidia.Bacteroidales.Porphyromonadaceae.Odoribacter	SOX2
364360	ENSG00000181449	rs6803277	0.04051041	0.043015354	0.174149434	0.27997283	0.730974197	-0.868296216	-0.160113821	0.1617162	0.349813022	0.420816537	0.116547434	0.148455644	0.392198581	0.171111533	0.99967607	0.999141757	Bacteria.Firmicutes.Negativicutes.Selenomonadales	SOX2
364361	ENSG00000181449	rs6803277	0.378731676	0.406913886	0.480689568	0.170343734	0.189602045	-0.198222281	0.070320454	-0.143643065	0.213951411	0.237485424	0.099152654	0.103621762	0.273917277	0.139098788	0.993501001	0.838928187	Bacteria.Firmicutes.Erysipelotrichia.Erysipelotrichales	SOX2
364362	ENSG00000181449	rs6803277	0.239547613	0.216660721	0.91338721	0.460756182	0.282182912	-0.308748915	0.012028097	-0.086196196	0.237761099	0.247514911	0.110162747	0.116176848	0.251533708	0.126911797	0.998793879	0.998019463	Bacteria.Firmicutes.Clostridia.Clostridiales.Lachnospiraceae.Blautia	SOX2
364363	ENSG00000181449	rs6803277	0.080166259	0.037914713	0.599151508	0.845638973	0.404137523	-0.448786446	-0.062174885	-0.023988615	0.22741926	0.211856794	0.117717139	0.122733546	0.138134881	0.030493093	0.947894073	0.979665691	Bacteria.Actinobacteria	SOX2
364364	ENSG00000181449	rs6803277	0.054415131	0.013185993	0.554056997	0.90540128	0.388185831	-0.468071333	-0.04788509	-0.009397201	0.198218836	0.183735025	0.080515584	0.078770506	0.077935784	0.009516226	0.934945337	0.936161876	Bacteria.Firmicutes.Clostridia.Clostridiales.Lachnospiraceae.Roseburia	SOX2
364365	ENSG00000181449	rs6803277	0.356594696	0.306117075	0.666246357	0.968988948	0.589451562	-0.490818552	-0.048645158	0.003424002	0.634926596	0.47587502	0.11227983	0.087740617	0.895032652	0.553290419	0.998912436	0.995383189	Bacteria.Bacteroidetes.Bacteroidia.Bacteroidales	SOX2
364366	ENSG00000181449	rs6803277	0.063464559	0.005305547	0.856456892	0.422144663	0.317823399	-0.491461237	-0.016389641	-0.074939778	0.168365849	0.170442714	0.090253658	0.092777644	0.062303185	0.003259762	0.845176871	0.951937487	Bacteria.Actinobacteria.Actinobacteria.Bifidobacteriales.Bifidobacteriaceae.Bifidobacterium	SOX2
364367	ENSG00000181449	rs6803277	0.493072682	0.653813332	0.738218315	0.890308446	0.606867389	-0.348546376	-0.05066326	-0.018625803	0.880455772	0.773656542	0.150952033	0.13453349	0.987348183	0.767487788	0.996576058	0.880307396	Bacteria.Firmicutes.Clostridia.Clostridiales	SOX2
364368	ENSG00000181449	rs6803277	0.357353588	0.076790967	0.522608944	0.54343601	0.213510103	-0.369821014	-0.057953988	0.050059364	0.230347591	0.205713437	0.090164784	0.081958308	0.339200209	0.073694173	0.866913162	0.909778486	Bacteria.Firmicutes.Clostridia.Clostridiales.Ruminococcaceae.Ruminococcaceae.UCG.014	SOX2
364369	ENSG00000181449	rs6803277	0.484954431	0.141992051	0.398468717	0.785778024	0.170948454	-0.406097158	-0.102963706	0.035797408	0.243408252	0.273248276	0.121152012	0.131171489	0.42404154	0.097023563	0.999274386	0.998648852	Bacteria.Firmicutes.Clostridia.Clostridiales.Ruminococcaceae.Ruminococcaceae.UCG.013	SOX2
364370	ENSG00000181449	rs6803277	0.356547608	0.306099888	0.666182477	0.968965742	0.589507298	-0.490835145	-0.048654818	0.00342656	0.634924058	0.475874061	0.11227922	0.087740483	0.896748936	0.553679524	0.998947111	0.995399427	Bacteria.Bacteroidetes	SOX2
364371	ENSG00000181449	rs6803277	0.062112906	0.006287921	0.059172812	0.040625466	0.313414015	-0.466386079	0.120201677	-0.135772031	0.165155995	0.165228119	0.062602886	0.065013157	0.066178692	0.004104859	0.485978571	0.645710547	Bacteria.Proteobacteria.Betaproteobacteria.Burkholderiales.Alcaligenaceae.Sutterella	SOX2
364372	ENSG00000181449	rs6803277	0.126372022	0.033864656	0.976110886	0.985013096	0.307025655	-0.449095778	0.002350236	0.001360344	0.198319767	0.207262013	0.078188013	0.072144927	0.153377122	0.026399325	0.998302481	0.998397847	Bacteria.Proteobacteria.Gammaproteobacteria.Enterobacteriales.Enterobacteriaceae.Escherichia.Shigella	SOX2
364373	ENSG00000181449	rs6803277	0.035547426	0.016477174	0.249343885	0.40769918	0.481995399	-0.569776778	0.116326434	-0.085748977	0.22459268	0.231520533	0.100092477	0.102906874	0.098724717	0.025204409	0.988161388	0.950695192	Bacteria.Firmicutes.Bacilli.Lactobacillales.Carnobacteriaceae	SOX2
364374	ENSG00000181449	rs6803277	0.073685393	0.024732575	0.55112244	0.723844965	0.380593606	-0.490607572	-0.046106268	0.027617956	0.209409014	0.213483761	0.07695249	0.077833354	0.095732457	0.019824308	0.999507593	0.935584968	Bacteria.Firmicutes.Clostridia.Clostridiales.Lachnospiraceae.Lachnoclostridium	SOX2
364375	ENSG00000181449	rs6803277	0.195003985	0.091383905	0.503613037	0.317977772	0.250786313	-0.338377751	-0.061806061	0.097032914	0.191555877	0.197520869	0.091904901	0.096431721	0.190268251	0.053341855	0.859420856	0.979807507	Bacteria.Firmicutes.Clostridia.Clostridiales.Ruminococcaceae..Eubacterium..coprostanoligenes.group	SOX2
364376	ENSG00000181449	rs6803277	0.107783964	0.037475863	0.878680543	0.7336874	0.32844671	-0.419199199	0.015208242	0.035799403	0.201453593	0.19742125	0.09924787	0.104778804	0.106086773	0.021690871	0.998173674	0.994266973	Bacteria.Firmicutes.Bacilli.Bacillales	SOX2
364377	ENSG00000181449	rs6803277	0.021292946	0.003967033	0.165157424	0.539305412	0.481765177	-0.566236685	-0.15522503	0.06406138	0.20422391	0.189653895	0.110599068	0.103813835	0.033706878	0.002641501	0.760739436	0.975707333	Bacteria.Firmicutes.Clostridia.Clostridiales.Lachnospiraceae..Eubacterium..hallii.group	SOX2
364378	ENSG00000181449	rs6803277	0.241975909	0.121565025	0.577333582	0.411686824	0.24340308	-0.334890657	0.059356078	-0.092012527	0.206158755	0.213520768	0.105981364	0.111372988	0.231504845	0.06894741	0.764420378	0.982679299	Bacteria.Firmicutes.Bacilli	SOX2
364379	ENSG00000181449	rs6803277	0.092669406	0.038786831	0.862646428	0.515720513	0.296117324	-0.38743086	0.016037495	-0.065587081	0.1735519	0.183746426	0.092337882	0.100366668	0.084520198	0.016470329	0.761765843	0.955303348	Bacteria.Firmicutes.Bacilli.Lactobacillales.Streptococcaceae	SOX2
364380	ENSG00000181449	rs6803277	0.075666002	0.031400867	0.429148109	0.555657486	0.46201926	-0.55274851	0.075916039	-0.054159043	0.255992948	0.251384316	0.095426378	0.091434813	0.181646361	0.050751512	0.755413067	0.873691958	Bacteria.Firmicutes.Erysipelotrichia.Erysipelotrichales.Erysipelotrichaceae.Faecalitalea	SOX2
364381	ENSG00000181449	rs6803277	0.09134062	0.026079954	0.83335903	0.568577897	0.296696313	-0.407078937	-0.013603296	0.042762508	0.173166563	0.178835167	0.064400536	0.074626463	0.075306042	0.01247595	0.745618608	0.979631231	Bacteria.Firmicutes.Negativicutes.Selenomonadales.Acidaminococcaceae	SOX2
364382	ENSG00000181449	rs6803277	0.080940491	0.010271845	0.298645796	0.466336671	0.299914001	-0.443905292	-0.084643961	0.057488006	0.169211964	0.167997034	0.080798234	0.078460669	0.0620017	0.004870469	0.996546716	0.994860843	Bacteria.Firmicutes.Clostridia.Clostridiales.Ruminococcaceae.Ruminococcaceae.UCG.002	SOX2
364383	ENSG00000181449	rs6803277	0.111748462	0.038582017	0.816826174	0.561974683	0.29067935	-0.394870648	-0.01554155	0.043194932	0.180329531	0.187071406	0.066829401	0.074108759	0.098582314	0.018451669	0.85789012	0.955996734	Bacteria.Firmicutes.Negativicutes.Selenomonadales.Acidaminococcaceae.Phascolarctobacterium	SOX2
364384	ENSG00000181449	rs6803277	0.095938163	0.014640526	0.66520834	0.900528626	0.293686609	-0.443160956	-0.034673193	0.011183275	0.173881532	0.176759312	0.079766068	0.089127231	0.0899925	0.007879473	0.810362266	0.924689794	Bacteria.Firmicutes.Clostridia.Clostridiales.Lachnospiraceae.Lachnospira	SOX2
364385	ENSG00000181449	rs6803277	0.486242688	0.332243557	0.888241492	0.886402478	0.400038887	-0.410557558	-0.014892912	-0.011669993	0.571293687	0.420316209	0.105568375	0.081374407	0.830025801	0.533358639	0.99911693	0.997690506	Bacteria.Bacteroidetes.Bacteroidia.Bacteroidales.Bacteroidaceae.Bacteroides	SOX2
364386	ENSG00000181449	rs6803277	0.150939239	0.02125905	0.101125243	0.016323555	0.240144046	-0.387951684	-0.175263354	0.264584703	0.16526529	0.164410877	0.105412149	0.107349827	0.075074708	0.008356943	0.856563419	0.898737706	Bacteria.Firmicutes.Clostridia.Clostridiales.Ruminococcaceae.Ruminiclostridium.5	SOX2
364387	ENSG00000181449	rs6803277	0.099527056	0.015880288	0.658532754	0.712872614	0.288621127	-0.421319154	0.038916829	0.031764145	0.172759898	0.170197014	0.087660897	0.085944709	0.069922923	0.008450767	0.990687898	0.947605457	Bacteria.Firmicutes.Clostridia.Clostridiales.Lachnospiraceae.Coprococcus.1	SOX2
364388	ENSG00000181449	rs6803277	0.268283251	0.02628665	0.012251223	0.356952313	0.187192075	-0.385194947	-0.210066029	0.079948474	0.167669183	0.169463867	0.081557636	0.086180823	0.157406888	0.009977158	0.414233494	0.869357444	Bacteria.Firmicutes.Clostridia.Clostridiales.Peptostreptococcaceae	SOX2
364389	ENSG00000181449	rs6803277	0.06013968	0.025461855	0.443297653	0.99940172	0.425571055	-0.47622629	0.065359508	6.12E-05	0.222508738	0.208308018	0.084742367	0.081351246	0.085326185	0.019558713	0.999305535	0.999772602	Bacteria.Proteobacteria.Gammaproteobacteria.Pseudomonadales.Pseudomonadaceae.Pseudomonas	SOX2
364390	ENSG00000181449	rs6803277	0.142822682	0.017358801	0.811301404	0.527856972	0.340426908	-0.500036455	0.019813516	-0.044649494	0.229546213	0.204890767	0.082657716	0.070354024	0.151133117	0.016001475	0.962147432	0.997412515	Bacteria.Proteobacteria.Gammaproteobacteria.Enterobacteriales.Enterobacteriaceae.Citrobacter	SOX2
364391	ENSG00000181449	rs6803277	0.407022673	0.089022872	0.363331286	0.353009064	0.184932594	-0.342264206	-0.085286036	0.081214209	0.221615019	0.198296827	0.093171394	0.086826036	0.28203976	0.045711272	0.822440103	0.924960833	Bacteria.Firmicutes.Clostridia.Clostridiales.Ruminococcaceae.Ruminococcus.2	SOX2
364392	ENSG00000181449	rs6803277	0.091342081	0.026566493	0.68997582	0.769067527	0.402336976	-0.451396671	-0.037577811	-0.023334994	0.234824732	0.198971959	0.093793381	0.079153765	0.134355137	0.026468579	0.970184809	0.944423982	Bacteria.Proteobacteria.Betaproteobacteria.Burkholderiales	SOX2
364393	ENSG00000181449	rs6803277	0.023486869	0.013732928	0.147156493	0.328527447	0.608349344	-0.662447086	0.156961511	-0.115490078	0.262305888	0.261640777	0.107003317	0.117323581	0.079878837	0.026488203	0.998201428	0.99782309	Bacteria.Firmicutes.Bacilli.Bacillales.Staphylococcaceae.Staphylococcus	SOX2
364394	ENSG00000181449	rs6803277	0.188059848	0.031204573	0.5370774	0.854234639	0.25653129	-0.425559893	0.050602307	-0.014818536	0.192864545	0.193307754	0.081553253	0.080343836	0.139937078	0.016200096	0.997466038	0.996556542	Bacteria.Bacteroidetes.Bacteroidia.Bacteroidales.Rikenellaceae	SOX2
364395	ENSG00000181449	rs6803277	0.145591009	0.041980052	0.408898364	0.329049116	0.260010582	-0.377288518	0.078253022	-0.099238736	0.176556321	0.181909392	0.094152848	0.100923821	0.093659222	0.015973936	0.997048205	0.999513539	Bacteria.Firmicutes.Clostridia.Clostridiales.Lachnospiraceae.Dorea	SOX2
364396	ENSG00000181449	rs6803277	0.090698988	0.033668334	0.739342008	0.937495534	0.325161789	-0.429453839	0.024389836	0.005789634	0.189395905	0.197970935	0.072995383	0.073549548	0.075595631	0.016182053	0.99894297	0.998882343	Bacteria.Verrucomicrobia.Verrucomicrobiae.Verrucomicrobiales.Verrucomicrobiaceae.Akkermansia	SOX2
364397	ENSG00000181449	rs6803277	0.09267884	0.033727567	0.644541887	0.599757451	0.37947962	-0.536907822	0.052167394	-0.061679587	0.222416417	0.247590782	0.112554738	0.116973789	0.156557096	0.030297428	0.999550585	0.968543565	Bacteria.Firmicutes.Clostridia.Clostridiales.Lachnospiraceae.Lachnospiraceae.ND3007.group	SOX2
364398	ENSG00000181449	rs6803277	0.277205241	0.128478149	0.370141941	0.283648877	0.218072869	-0.315923291	0.067275515	-0.100270774	0.199031486	0.205219747	0.07455426	0.092760837	0.220253803	0.057388322	0.99786128	0.999462671	Bacteria.Firmicutes.Clostridia.Clostridiales.Lachnospiraceae.Anaerostipes	SOX2
364399	ENSG00000181449	rs6803277	0.05119908	0.018539112	0.414483221	0.507695643	0.392594939	-0.525597941	0.082392643	-0.077578616	0.197689736	0.217688494	0.100330793	0.116474315	0.110865032	0.022113594	0.972923782	0.994553009	Bacteria.Firmicutes.Clostridia.Clostridiales.Ruminococcaceae.Ruminiclostridium.9	SOX2
364400	ENSG00000181449	rs6803277	0.058321532	0.010721943	0.162641087	0.154771329	0.326446791	-0.441298733	0.109521539	-0.123990674	0.169431149	0.168036029	0.077563612	0.086142203	0.056976088	0.006084799	0.999334555	0.984149161	Bacteria.Firmicutes.Erysipelotrichia.Erysipelotrichales.Erysipelotrichaceae.Erysipelotrichaceae.UCG.003	SOX2
364401	ENSG00000181449	rs6803277	0.063078895	0.011622346	0.641465153	0.842698525	0.338098758	-0.453944406	-0.042404383	0.01742322	0.178838366	0.174881594	0.090645433	0.087454585	0.065404262	0.00750173	0.903417728	0.923417145	Bacteria.Firmicutes.Clostridia.Clostridiales.Lachnospiraceaencultured	SOX2
364402	ENSG00000181449	rs6803277	0.053715526	0.010926854	0.46679517	0.570551473	0.359812631	-0.484629207	-0.063867651	0.052765399	0.183181487	0.185038174	0.087257811	0.092556067	0.075726846	0.009431961	0.997851323	0.977487446	Bacteria.Firmicutes.Clostridia.Clostridiales.Lachnospiraceae.Fusicatenibacter	SOX2
364403	ENSG00000181449	rs6803277	0.026332124	0.004147278	0.161264694	0.263699053	0.424249709	-0.540082669	0.112647161	-0.083597162	0.186704385	0.181836599	0.079512058	0.074157235	0.034884064	0.002606127	0.660293676	0.8806471	Bacteria.Fusobacteria.Fusobacteriia.Fusobacteriales.Fusobacteriaceae.Fusobacterium	SOX2
364404	ENSG00000181449	rs6803277	0.088071924	0.004589053	0.827955758	0.245131582	0.32312056	-0.532247262	0.017341802	-0.082897005	0.186635381	0.181362918	0.079480958	0.070689036	0.09248368	0.004998603	0.998970432	0.998994847	Bacteria.Firmicutes.Erysipelotrichia.Erysipelotrichales.Erysipelotrichaceae.Erysipelatoclostridium	SOX2
364405	ENSG00000181449	rs6803277	0.137029084	0.165602523	0.696857382	0.917447097	0.371504858	-0.407245446	0.03803712	0.012027612	0.246804949	0.290475698	0.097214294	0.115597186	0.278995509	0.127730674	0.999028109	0.998602789	Bacteria.Actinobacteria.Actinobacteria.Micrococcales.Micrococcaceae	SOX2
364406	ENSG00000181449	rs6803277	0.554384789	0.103597949	0.006969934	0.095749687	0.106270607	-0.305782358	-0.23492225	0.139984252	0.178835232	0.185269749	0.084339065	0.082831732	0.262841894	0.040118765	0.713126428	0.956405468	Bacteria.Firmicutes.Clostridia.Clostridiales.Peptostreptococcaceae.Intestinibacter	SOX2
364407	ENSG00000181449	rs6803277	0.360217966	0.147760386	0.262708484	0.180304966	0.184638499	-0.2940583	-0.11045409	0.130321375	0.200397677	0.200768624	0.0977764	0.096238053	0.255809263	0.064444879	0.911591624	0.84967042	Bacteria.Firmicutes.Clostridia.Clostridiales.Ruminococcaceae.Ruminococcaceae.UCG.005	SOX2
364408	ENSG00000181449	rs6803277	0.059317349	0.008628776	0.516506034	0.517769966	0.355354881	-0.48503284	0.055084316	-0.053826829	0.18518252	0.179160636	0.08445294	0.082775115	0.0710874	0.004516824	0.999417824	0.997023453	Bacteria.Firmicutes.Clostridia.Clostridiales.Christensenellaceae.Christensenellaceae.R.7.group	SOX2
364409	ENSG00000181449	rs6803277	0.169712531	0.111125327	0.565165091	0.73227575	0.480777898	-0.547019693	0.071873968	-0.040787802	0.346305735	0.338754096	0.124328283	0.118724037	0.337191491	0.141001374	0.999437234	0.997643724	Bacteria.Proteobacteria.Betaproteobacteria.Neisseriales.Neisseriaceae	SOX2
364410	ENSG00000181449	rs6803277	0.068255567	0.006393732	0.857574582	0.637794757	0.313198581	-0.486335565	0.0140832	0.038568892	0.168960906	0.172663471	0.078168069	0.081546093	0.05625588	0.004814956	0.996033175	0.963662326	Bacteria.Firmicutes.Clostridia.Clostridiales.Lachnospiraceae.Lachnospiraceae.NK4A136.group	SOX2
364411	ENSG00000181449	rs6803277	0.39765871	0.187925528	0.797850687	0.735222393	0.429622384	-0.580958931	-0.027220648	0.031256591	0.504642339	0.436640105	0.105848549	0.092034477	0.817626861	0.4559018	0.956359196	0.939156644	Bacteria.Firmicutes.Clostridia.Clostridiales.Ruminococcaceae	SOX2
364412	ENSG00000181449	rs6803277	0.081965878	0.011360364	0.81578652	0.831333183	0.303078937	-0.443089789	0.017198536	0.016275612	0.171587501	0.170133321	0.073529396	0.076112132	0.061264521	0.005600266	0.94253553	0.990835033	Bacteria.Bacteroidetes.Bacteroidia.Bacteroidales.Porphyromonadaceae.Parabacteroides	SOX2
364413	ENSG00000181449	rs6803277	0.342126955	0.088254743	0.71199906	0.706249408	0.242399296	-0.387172903	-0.036720819	0.034187159	0.253326326	0.223763707	0.099040363	0.090314812	0.396258481	0.082107621	0.99946547	0.972078348	Bacteria.Firmicutes.Erysipelotrichia.Erysipelotrichales.Erysipelotrichaceae..Clostridium..innocuum.group	SOX2
364414	ENSG00000181449	rs6803277	0.143595494	0.054710328	0.872420543	0.916092009	0.333450564	-0.460066535	0.015742323	-0.010967396	0.225284082	0.235218419	0.097651093	0.103698874	0.253550419	0.059612508	0.997152221	0.990360691	Bacteria.Firmicutes.Clostridia.Clostridiales.Family.XI	SOX2
364415	ENSG00000181449	rs6803277	0.366514461	0.203384822	0.780149003	0.400781834	0.257833122	-0.316100009	-0.032138445	0.085550686	0.283559547	0.246047984	0.11467067	0.101160919	0.354086795	0.159824239	0.966546108	0.916171558	Bacteria.Firmicutes.Clostridia.Clostridiales.Ruminococcaceae.Ruminiclostridium.6	SOX2
364416	ENSG00000181449	rs6803277	0.040211736	0.004007626	0.299403063	0.797505972	0.347895786	-0.503815347	0.076031721	0.016636345	0.166231626	0.168947071	0.072692048	0.06457845	0.039853755	0.002416541	0.771033376	0.932526256	Bacteria.Proteobacteria.Gammaproteobacteria.Pasteurellales.Pasteurellaceae	SOX2
364417	ENSG00000181449	rs6803277	0.026276913	0.004133771	0.160401835	0.263480041	0.424288162	-0.540254305	0.112872249	-0.083623917	0.186650093	0.181824719	0.079504403	0.074146628	0.034865276	0.00251876	0.675308748	0.873225638	Bacteria.Fusobacteria.Fusobacteriia.Fusobacteriales	SOX2
364418	ENSG00000181449	rs6803277	0.119841058	0.036595132	0.808642729	0.685276467	0.379117019	-0.430859716	-0.023172671	-0.032763486	0.240578754	0.201938571	0.095301654	0.080486847	0.189570601	0.032073379	0.965703943	0.931534808	Bacteria.Proteobacteria.Betaproteobacteria	SOX2
364419	ENSG00000181449	rs6803277	0.170298248	0.12758468	0.913748179	0.697197705	0.331309217	-0.375266316	0.009012837	0.034145368	0.238975258	0.243187703	0.082893488	0.087371168	0.290593061	0.126142458	0.986439568	0.977713546	Bacteria.Proteobacteria.Deltaproteobacteria.Desulfovibrionales.Desulfovibrionaceae.Desulfovibrio	SOX2
364420	ENSG00000181449	rs6803277	0.170171633	0.073887308	0.892954244	0.880309688	0.341557607	-0.426099224	0.015215763	0.017835295	0.246293431	0.234615152	0.112636783	0.117988631	0.2579318	0.062682123	0.998768023	0.999934415	Bacteria.Firmicutes.Clostridia.Clostridiales.Ruminococcaceae.Ruminococcaceae.NK4A214.group	SOX2
364421	ENSG00000181449	rs6803277	0.083926398	0.011052527	0.671221081	0.892210229	0.299947476	-0.444810445	-0.026590988	0.009033788	0.170925155	0.170115269	0.062365059	0.066409397	0.063396298	0.007341222	0.99994518	0.999865593	Bacteria.Bacteroidetes.Bacteroidia.Bacteroidales.Prevotellaceae	SOX2
364422	ENSG00000181449	rs6803277	0.150412486	0.072143119	0.611134975	0.36236921	0.267211972	-0.353177317	0.050812508	-0.096042981	0.183652371	0.193255359	0.0994594	0.104711445	0.142516076	0.031832903	0.643183735	0.910444892	Bacteria.Firmicutes.Bacilli.Lactobacillales	SOX2
364423	ENSG00000181449	rs6803277	0.098027166	0.07349858	0.622252947	0.802832441	0.380210578	-0.486784828	0.046057813	-0.02796083	0.226551397	0.267659304	0.093048467	0.111535402	0.163200301	0.048598557	0.983429989	0.997803387	Bacteria.Actinobacteria.Actinobacteria.Micrococcales	SOX2
364424	ENSG00000181449	rs6803277	0.096361507	0.02137033	0.84476011	0.65808137	0.358221002	-0.442115669	-0.016414541	-0.032159897	0.212365954	0.187532524	0.083500464	0.072338512	0.116202582	0.019547611	0.949153628	0.933192521	Bacteria.Proteobacteria.Betaproteobacteria.Burkholderiales.Alcaligenaceae	SOX2
364425	ENSG00000181449	rs6803277	0.090599118	0.0271515	0.576042485	0.625258285	0.398137279	-0.523431598	0.042339493	-0.037595992	0.23182834	0.231645258	0.075341682	0.076615302	0.151286831	0.032134525	0.999614985	0.99936283	Bacteria.Firmicutes.Clostridia.Clostridiales.Lachnospiraceae.Tyzzerella.4	SOX2
364426	ENSG00000181449	rs6803277	0.243639557	0.133879118	0.493579421	0.444236783	0.714628615	-0.855362464	-0.106303413	0.10393616	0.607443209	0.563610946	0.154408746	0.135038443	0.651487666	0.451997549	0.914905722	0.99665811	Bacteria.Proteobacteria	SOX2
364427	ENSG00000181449	rs6803277	0.360801734	0.110864014	0.502259277	0.589857938	0.208285613	-0.363566165	-0.092524998	0.075078237	0.226339795	0.224978526	0.137146679	0.138600675	0.287099625	0.065841413	0.842112209	0.994506574	Bacteria.Firmicutes.Clostridia.Clostridiales.Family.XIII	SOX2
364428	ENSG00000181449	rs6803277	0.147870698	0.030866053	0.037474684	0.135006321	0.246978385	-0.377458488	-0.149068023	0.107324001	0.168671414	0.171100869	0.070202919	0.070925799	0.095568102	0.014927846	0.886074846	0.900796341	Bacteria.Proteobacteria.Betaproteobacteria.Burkholderiales.Alcaligenaceae.Parasutterella	SOX2
364429	ENSG00000181449	rs6803277	0.354932132	0.625300016	0.410535218	0.022346289	0.20162011	-0.105055316	-0.080535377	0.22649171	0.21642053	0.214113718	0.097240014	0.096812924	0.3467896	0.284905001	0.861493057	0.598995787	Bacteria.Firmicutes.Clostridia.Clostridiales.Lachnospiraceae..Eubacterium..xylanophilum.group	SOX2
364430	ENSG00000181449	rs6803277	0.01159768	0.001728494	0.068547863	0.043463806	0.489565183	-0.730715781	0.244290227	-0.300217624	0.188545897	0.223689966	0.131930025	0.145821607	0.038411167	0.003718558	0.840360975	0.989731238	Bacteria.Actinobacteria.Coriobacteriia.Coriobacteriales.Coriobacteriaceae	SOX2
364431	ENSG00000181449	rs6803277	0.155115414	0.091477799	0.936754725	0.983609988	0.319900139	-0.446657136	0.006679897	-0.002061566	0.22243804	0.26080388	0.083863071	0.09997277	0.227807667	0.07287854	0.999814869	0.953939958	Bacteria.Actinobacteria.Actinobacteria.Corynebacteriales.Corynebacteriaceae	SOX2
364432	ENSG00000181449	rs6803277	0.091138513	0.010683703	0.733475233	0.604812953	0.301597872	-0.460227737	0.028152808	0.044850743	0.175915081	0.175153985	0.082330268	0.086253709	0.074503944	0.005762628	0.926128364	0.953661219	Bacteria.Proteobacteria.Deltaproteobacteria	SOX2
364433	ENSG00000181449	rs6803277	0.158584272	0.069723006	0.898599128	0.7842776	0.291651055	-0.400785837	0.010176238	-0.01971434	0.204525368	0.217386303	0.0795499	0.07172339	0.2068977	0.04881557	0.99617189	0.965530807	Bacteria.Proteobacteria.Gammaproteobacteria.Enterobacteriales.Enterobacteriaceae	SOX2
364434	ENSG00000181449	rs6803277	0.190156093	0.0550816	0.742272088	0.515324209	0.272326041	-0.385610349	-0.040840101	0.081587859	0.205724651	0.197461661	0.123671663	0.124734214	0.161895079	0.029214844	0.834558002	0.812127323	Bacteria.Firmicutes.Clostridia.Clostridiales.Ruminococcaceae.Butyricicoccus	SOX2
364435	ENSG00000181449	rs6803277	0.539928062	0.053938813	0.032146085	0.186735979	0.114525028	-0.360577495	-0.173179401	0.100637583	0.185878071	0.183746834	0.079116763	0.075431292	0.382267137	0.039441566	0.974916192	0.944015052	Bacteria.Firmicutes.Clostridia.Clostridiales.Ruminococcaceae.Ruminococcus.1	SOX2
364436	ENSG00000181449	rs6803277	0.81382355	0.935185185	0.788690956	0.515401332	0.150682398	-0.051436149	0.03329237	-0.081720028	0.637296637	0.630085951	0.123716721	0.124959292	0.904484119	0.747005537	0.881912195	0.827324857	Bacteria.Firmicutes.Clostridia.Clostridiales.Lachnospiraceae	SOX2
364437	ENSG00000181449	rs6803277	0.089899567	0.030145244	0.786784134	0.626810522	0.341154058	-0.421444633	0.024011288	0.042127367	0.198207244	0.190183282	0.088409685	0.086237106	0.089567797	0.016938833	0.999550314	0.996901429	Bacteria.Proteobacteria.Gammaproteobacteria.Pseudomonadales	SOX2
364438	ENSG00000181449	rs6803277	0.872381892	0.780456014	0.074049315	0.04644264	-0.040820974	-0.06950841	-0.171017453	0.178236287	0.253138919	0.248363687	0.094218302	0.087822624	0.573300495	0.357924716	0.996423631	0.938343963	Bacteria.Bacteroidetes.Bacteroidia.Bacteroidales.Prevotellaceae.Prevotella.7	SOX2
364439	ENSG00000181449	rs6803277	0.053570819	0.008528376	0.337701515	0.301258069	0.467290401	-0.591017061	0.086510891	-0.086664639	0.237750706	0.217960841	0.089580229	0.083179152	0.106544279	0.012385833	0.864071281	0.926870238	Bacteria.Firmicutes.Clostridia.Clostridiales.Lachnospiraceae.Lachnospiraceae.UCG.010	SOX2
364440	ENSG00000181449	rs6803277	0.083563351	0.01275362	0.625191826	0.807770149	0.299905477	-0.433354443	0.042369706	0.021521919	0.170696151	0.169258	0.086326836	0.088102716	0.063481808	0.00582948	0.998880039	0.994081098	Bacteria.Proteobacteria.Deltaproteobacteria.Desulfovibrionales.Desulfovibrionaceae.Bilophila	SOX2
364441	ENSG00000181449	rs6803277	0.26702611	0.1696146	0.963540227	0.76798873	0.319044219	-0.378667849	0.005921987	0.035043999	0.28501313	0.272692078	0.129060663	0.118302149	0.404284791	0.14305863	0.998929462	0.998920199	Bacteria.Firmicutes.Clostridia.Clostridiales.Lachnospiraceae..Eubacterium..ventriosum.group	SOX2
364442	ENSG00000181449	rs6803277	0.088412534	0.039181962	0.979711906	0.555533759	0.298254339	-0.386270077	0.002361736	-0.059495553	0.172461275	0.183578555	0.092520338	0.100412738	0.084503479	0.017766575	0.780688589	0.921307549	Bacteria.Firmicutes.Bacilli.Lactobacillales.Streptococcaceae.Streptococcus	SOX2
364443	ENSG00000181449	rs6803277	0.600450133	0.885556496	0.825638793	0.80417885	0.533115135	-0.165178471	-0.037353386	-0.047823949	1.012966222	1.143209164	0.168885889	0.192108946	0.999415694	0.905661887	0.990344402	0.975969954	Bacteria.Firmicutes	SOX2
364444	ENSG00000181449	rs6803277	0.039733322	0.004161602	0.281755136	0.826500888	0.348081314	-0.498272755	0.078431811	0.014056666	0.165907499	0.167827897	0.072270126	0.063875469	0.038671033	0.002554041	0.780204642	0.98327859	Bacteria.Proteobacteria.Gammaproteobacteria.Pasteurellales.Pasteurellaceae.Haemophilus	SOX2
364445	ENSG00000181449	rs6803277	0.135799048	0.030123984	0.802261539	0.890657715	0.288405786	-0.43120914	0.019609627	-0.011442993	0.190988596	0.194563662	0.077991849	0.082918051	0.110023454	0.019910444	0.905807925	0.996759562	Bacteria.Bacteroidetes.Bacteroidia.Bacteroidales.Porphyromonadaceae	SOX2
364446	ENSG00000181449	rs6803277	0.063593591	0.009323869	0.573176424	0.57189392	0.348340752	-0.478892688	0.048510954	-0.047311847	0.184624657	0.178789921	0.085677751	0.083280645	0.073326544	0.004871802	0.999989953	0.995249858	Bacteria.Firmicutes.Clostridia.Clostridiales.Christensenellaceae	SOX2
364447	ENSG00000181449	rs6803277	0.188043198	0.031301485	0.537140882	0.851914075	0.256525838	-0.425278017	0.050602324	-0.015061408	0.192853078	0.193294511	0.081566038	0.080366051	0.139850112	0.016416328	0.997528932	0.997707395	Bacteria.Bacteroidetes.Bacteroidia.Bacteroidales.Rikenellaceae.Alistipes	SOX2
364448	ENSG00000181449	rs6803277	0.452975505	0.12116056	0.55592162	0.837435304	0.198501824	-0.432045629	0.052312584	-0.016353396	0.262940108	0.275160604	0.088376711	0.079390503	0.461193004	0.107497163	0.848735949	0.995251343	Bacteria.Proteobacteria.Gammaproteobacteria	SOX2
364449	ENSG00000181449	rs6803277	0.105043885	0.013872581	0.602881922	0.829317944	0.287410595	-0.436412821	0.042887077	0.018456577	0.174881481	0.172632171	0.082037468	0.08527623	0.071381722	0.00673644	0.972085394	0.961745829	Bacteria.Proteobacteria.Deltaproteobacteria.Desulfovibrionales.Desulfovibrionaceae	SOX2
364450	ENSG00000181449	rs6803277	0.010632018	0.001050687	0.073297848	0.02878795	0.491287108	-0.763438593	0.242974595	-0.338010916	0.186844752	0.222685949	0.133504417	0.151216488	0.034011114	0.002492042	0.699341421	0.994989321	Bacteria.Actinobacteria.Coriobacteriia.Coriobacteriales	SOX2
364451	ENSG00000181449	rs6803277	0.18724522	0.037784205	0.698404425	0.836702132	0.267613823	-0.420862532	-0.026358951	0.01436233	0.200820606	0.198535277	0.067731485	0.069406925	0.167054504	0.030630273	0.91152031	0.86212395	Bacteria.Firmicutes.Clostridia.Clostridiales.Lachnospiraceae.Tyzzerella	SOX2
364452	ENSG00000181449	rs6803277	0.00692379	0.005101427	0.044888755	0.145548774	0.709358663	-0.707935873	-0.228370371	0.160117252	0.254445505	0.24433835	0.111695668	0.108713652	0.064515914	0.018833902	0.980822927	0.962978444	Bacteria.Firmicutes.Clostridia.Clostridiales.Lachnospiraceae.Lachnospiraceae.UCG.008	SOX2
364453	ENSG00000181626	rs76721040	0.01932947	0.001896221	0.341715233	0.13843701	0.650245729	-1.245484792	-0.074613321	0.158465245	0.271181773	0.384878171	0.077909851	0.105658177	0.195415708	0.021869707	0.807621342	0.890273479	Bacteria.Firmicutes.Clostridia.Clostridiales.Lachnospiraceae..Eubacterium..rectale.group	ANKRD62
364454	ENSG00000181626	rs76721040	0.00268172	8.01E-05	0.858849479	0.923378357	0.424924091	-0.717391811	-0.012030874	-0.007860545	0.136194548	0.170567851	0.067386517	0.081416382	0.006934072	0.000140589	0.764783408	0.998332705	Bacteria.Firmicutes.Negativicutes.Selenomonadales.Veillonellaceae.Veillonella	ANKRD62
364455	ENSG00000181626	rs76721040	0.006431985	0.002266052	0.781467509	0.479070039	0.434084552	-0.6346996	-0.021889161	-0.062764148	0.154230606	0.199798594	0.078584897	0.088171205	0.01942292	0.00289379	0.997851323	0.977487446	Bacteria.Firmicutes.Clostridia.Clostridiales.Lachnospiraceae.Fusicatenibacter	ANKRD62
364456	ENSG00000181626	rs76721040	0.075926386	0.022438742	0.909055996	0.932403229	0.447588755	-0.748013394	0.010681634	-0.009856445	0.248223316	0.319964188	0.09315227	0.115759591	0.264311168	0.048790708	0.996483139	0.896844343	Bacteria.Bacteroidetes.Bacteroidia.Bacteroidales.Porphyromonadaceae.Butyricimonas	ANKRD62
364457	ENSG00000181626	rs76721040	0.001793543	3.69E-05	0.361817833	0.413176859	0.453862835	-0.748038031	0.080874426	-0.076205943	0.139458666	0.169016887	0.088071974	0.092536568	0.00590734	6.10E-05	0.784658794	0.997649073	Bacteria.Firmicutes.Clostridia.Clostridiales.Ruminococcaceaencultured	ANKRD62
364458	ENSG00000181626	rs76721040	0.000861638	0.003181319	0.181294881	0.842952241	0.545183625	-0.659247669	-0.112640126	-0.023774099	0.156144998	0.21531349	0.083372663	0.119527753	0.007005804	0.005457069	0.605432561	0.982679299	Bacteria.Firmicutes.Bacilli	ANKRD62
364459	ENSG00000181626	rs76721040	0.000163996	0.000307596	0.016543654	0.144973507	0.774093792	-1.007675974	0.235868695	-0.169477482	0.193643238	0.264482139	0.095903439	0.114901824	0.00378894	0.001725161	0.998330087	0.999834196	Bacteria.Actinobacteria.Coriobacteriia.Coriobacteriales.Coriobacteriaceae.Collinsella	ANKRD62
364460	ENSG00000181626	rs76721040	0.036438093	0.068431215	0.348041265	0.770704529	0.691927372	-0.833501288	-0.103462083	0.040072497	0.324016931	0.449941406	0.109468956	0.136927775	0.372997728	0.207931389	0.99967607	0.999141757	Bacteria.Firmicutes.Negativicutes.Selenomonadales	ANKRD62
364461	ENSG00000181626	rs76721040	0.03685888	0.038014031	0.991391879	0.681433108	0.419763944	-0.62314381	0.000831094	0.048596642	0.197023448	0.294322029	0.076741128	0.117858331	0.125967271	0.047151497	0.997152221	0.990360691	Bacteria.Firmicutes.Clostridia.Clostridiales.Family.XI	ANKRD62
364462	ENSG00000181626	rs76721040	0.036359047	0.004526843	0.066726615	0.064566025	0.311246798	-0.565564778	-0.11090112	0.127986227	0.145687508	0.192401489	0.059486515	0.068089126	0.065652356	0.006162996	0.995652601	0.976854668	Bacteria.Firmicutes.Clostridia.Clostridiales.Clostridiaceae.1	ANKRD62
364463	ENSG00000181626	rs76721040	0.00296995	5.09E-05	0.446391603	0.707691073	0.418831151	-0.725459409	-0.059650899	0.03424959	0.135750759	0.167344974	0.077870543	0.090948176	0.007739568	7.19E-05	0.99813953	0.992529118	Bacteria.Firmicutes.Clostridia.Clostridiales.Ruminococcaceae.Flavonifractor	ANKRD62
364464	ENSG00000181626	rs76721040	0.027810929	0.000703693	0.081475092	0.103082682	0.325661061	-0.616863672	0.129463236	-0.177338195	0.144759935	0.17350179	0.073174848	0.107283351	0.049599932	0.001134837	0.481251056	0.851900108	Bacteria.Actinobacteria.Actinobacteria	ANKRD62
364465	ENSG00000181626	rs76721040	0.074022825	0.001825418	0.80397283	0.63359495	0.389072178	-0.795462344	-0.022559707	-0.048522596	0.214330627	0.24485998	0.090525145	0.101321632	0.144660279	0.005796321	0.988161388	0.950695192	Bacteria.Firmicutes.Bacilli.Lactobacillales.Carnobacteriaceae	ANKRD62
364466	ENSG00000181626	rs76721040	0.007397886	0.009454335	0.229049793	0.82490665	0.670315071	-0.766913418	0.145250945	-0.030133647	0.242537032	0.286873727	0.119640295	0.135664042	0.068262877	0.030500016	0.891522043	0.993454395	Bacteria.Firmicutes.Clostridia.Clostridiales.Ruminococcaceae.Anaerotruncus	ANKRD62
364467	ENSG00000181626	rs76721040	0.000681861	7.25E-05	0.109396383	0.180741318	0.559532813	-0.881733666	-0.101968894	0.104535886	0.156940538	0.20823825	0.062834574	0.0772747	0.004639038	0.000262711	0.999507593	0.935584968	Bacteria.Firmicutes.Clostridia.Clostridiales.Lachnospiraceae.Lachnoclostridium	ANKRD62
364468	ENSG00000181626	rs76721040	0.000945334	0.000783386	0.140837642	0.915123212	0.558675199	-0.696193054	0.119843123	0.009264385	0.161370413	0.197690813	0.080400712	0.08659291	0.007204112	0.001561754	0.712356588	0.996716587	Bacteria.Bacteroidetes.Bacteroidia.Bacteroidales.Porphyromonadaceae.Odoribacter	ANKRD62
364469	ENSG00000181626	rs76721040	0.0100603	0.004594884	0.505182359	0.532642062	0.521112472	-0.878067088	0.044902031	-0.067320576	0.196635664	0.299246321	0.067015915	0.10732199	0.06499775	0.014263803	0.999586829	0.996426659	Bacteria.Firmicutes.Negativicutes.Selenomonadales.Veillonellaceae.Megasphaera	ANKRD62
364470	ENSG00000181626	rs76721040	0.00708025	3.39E-05	0.735925361	0.138799693	0.454552786	-0.932737044	0.024380953	-0.123879181	0.163523178	0.20962687	0.071988003	0.082674813	0.033953017	0.000189409	0.989884648	0.944015052	Bacteria.Firmicutes.Clostridia.Clostridiales.Ruminococcaceae.Ruminococcus.1	ANKRD62
364471	ENSG00000181626	rs76721040	0.062681335	0.030797101	0.72954009	0.534286714	0.381521407	-1.017452517	-0.024489277	-0.092293638	0.201494142	0.461011632	0.070532085	0.147728047	0.152955059	0.068778901	0.734793067	0.830179954	Bacteria.Firmicutes.Erysipelotrichia.Erysipelotrichales.Erysipelotrichaceae.Holdemanella	ANKRD62
364472	ENSG00000181626	rs76721040	0.002183016	0.000107083	0.139272824	0.469042976	0.426781034	-0.72313506	0.101250022	-0.07318217	0.133821259	0.175430234	0.067654818	0.100491904	0.006232185	0.000150896	0.511786028	0.952957857	Bacteria.Actinobacteria.Actinobacteria.Bifidobacteriales.Bifidobacteriaceae	ANKRD62
364473	ENSG00000181626	rs76721040	0.001346727	0.004472136	0.106714164	0.431149931	0.653354003	-0.891132202	0.165049789	-0.111892577	0.195131858	0.302717972	0.100919706	0.141263662	0.015233872	0.011533039	0.745752014	0.978883571	Bacteria.Firmicutes.Clostridia.Clostridiales.Family.XIII.Family.XIII.AD3011.group	ANKRD62
364474	ENSG00000181626	rs76721040	0.004710759	6.76E-05	0.838715543	0.914308939	0.415201955	-0.719766025	-0.012409288	0.007370731	0.141925157	0.169186533	0.060728214	0.06823599	0.011042943	0.00010505	0.842861445	0.889989579	Bacteria.Fusobacteria.Fusobacteriia.Fusobacteriales.Fusobacteriaceae.Fusobacterium	ANKRD62
364475	ENSG00000181626	rs76721040	0.044748789	0.001323334	0.894540972	0.549028078	0.449671584	-0.835619298	0.011720492	-0.054884397	0.219785501	0.249144343	0.088076007	0.091122364	0.155485998	0.005712822	0.999469974	0.986131077	Bacteria.Bacteroidetes.Bacteroidia.Bacteroidales.Porphyromonadaceae.Barnesiella	ANKRD62
364476	ENSG00000181626	rs76721040	0.005853229	4.39E-05	0.696434299	0.695910979	0.40231534	-0.74776124	-0.021756897	-0.02165394	0.141242567	0.170843967	0.05552408	0.055161136	0.013231108	0.000104513	0.99894297	0.998882343	Bacteria.Verrucomicrobia.Verrucomicrobiae.Verrucomicrobiales.Verrucomicrobiaceae.Akkermansia	ANKRD62
364477	ENSG00000181626	rs76721040	0.02054734	0.000307968	0.721621049	0.27301356	0.486369615	-0.914736788	0.028911926	-0.096532553	0.204929257	0.240111633	0.080800564	0.087330727	0.071750727	0.001741583	0.876281493	0.88039476	Bacteria.Firmicutes.Clostridia.Clostridiales.Ruminococcaceae.Ruminococcaceae.UCG.014	ANKRD62
364478	ENSG00000181626	rs76721040	0.002994811	0.000774941	0.523190579	0.572729145	0.470620567	-0.79787235	0.051014372	-0.057268131	0.15267731	0.226343974	0.07947962	0.101026143	0.012184456	0.001056888	0.943565085	0.919116147	Bacteria.Firmicutes.Clostridia.Clostridiales.Lachnospiraceae..Eubacterium..eligens.group	ANKRD62
364479	ENSG00000181626	rs76721040	0.005806121	4.43E-05	0.696134981	0.698566428	0.402578908	-0.746863003	-0.021769165	-0.021451159	0.141191736	0.170730338	0.055497734	0.0551517	0.012930188	0.000106946	0.998409995	0.996467843	Bacteria.Verrucomicrobia	ANKRD62
364480	ENSG00000181626	rs76721040	0.013728253	0.000318008	0.084491295	0.498487769	0.354030493	-0.684923085	-0.115213041	0.054213726	0.139820996	0.180245966	0.065776582	0.079652502	0.027532544	0.000428012	0.526467657	0.906418779	Bacteria.Firmicutes.Clostridia.Clostridiales.Lachnospiraceae.Lachnospira	ANKRD62
364481	ENSG00000181626	rs76721040	0.003965247	0.002433586	0.604439782	0.420516674	0.408280928	-0.641532935	-0.028640778	0.062511575	0.136741415	0.203483524	0.055022897	0.077118977	0.009744912	0.00211214	0.717620378	0.957040409	Bacteria.Firmicutes.Negativicutes.Selenomonadales.Acidaminococcaceae	ANKRD62
364482	ENSG00000181626	rs76721040	0.003006969	0.000111729	0.998249224	0.991796649	0.423895016	-0.725367437	-0.000209717	0.001284245	0.137580434	0.176499526	0.095213489	0.124435358	0.005839968	0.000147586	0.982683043	0.966312221	Bacteria.Firmicutes.Clostridia.Clostridiales.Ruminococcaceae.Ruminiclostridium.5	ANKRD62
364483	ENSG00000181626	rs76721040	0.019574196	0.00054066	0.403197334	0.955745361	0.362392054	-0.754342031	-0.067652741	0.005522069	0.151451226	0.207377728	0.080411008	0.099131142	0.050560456	0.001274083	0.831224316	0.99827201	Bacteria.Firmicutes.Clostridia.Clostridiales.Ruminococcaceae..Eubacterium..coprostanoligenes.group	ANKRD62
364484	ENSG00000181626	rs76721040	0.003401752	0.000167001	0.895636164	0.718552526	0.421217559	-0.695030528	-0.008692506	-0.028219729	0.138612809	0.174098133	0.066011179	0.077967798	0.007500571	0.000199975	0.880717713	0.927792133	Bacteria.Proteobacteria.Gammaproteobacteria.Pasteurellales.Pasteurellaceae	ANKRD62
364485	ENSG00000181626	rs76721040	0.003524828	5.82E-05	0.741906985	0.696353537	0.414698352	-0.727948833	-0.018699577	-0.024619856	0.137019527	0.169401088	0.056542782	0.06281281	0.008431646	0.000116021	0.991221324	0.991974206	Bacteria.Proteobacteria.Betaproteobacteria.Burkholderiales.Alcaligenaceae.Parasutterella	ANKRD62
364486	ENSG00000181626	rs76721040	0.032400432	0.003078743	0.06274831	0.134020766	0.31455871	-0.589225057	0.137680817	-0.129120112	0.143925056	0.191741613	0.07273285	0.085110668	0.042622844	0.00272761	0.842610887	0.806118496	Bacteria.Firmicutes.Clostridia.Clostridiales.Lachnospiraceaencultured	ANKRD62
364487	ENSG00000181626	rs76721040	0.002179982	0.000106977	0.139185379	0.468898215	0.426842004	-0.723181648	0.101282558	-0.073207646	0.133820879	0.175429331	0.067661342	0.100494025	0.00623747	0.00015072	0.512094344	0.952281794	Bacteria.Actinobacteria.Actinobacteria.Bifidobacteriales.Bifidobacteriaceae.Bifidobacterium	ANKRD62
364488	ENSG00000181626	rs76721040	0.195729546	0.004076748	0.320831583	0.958735075	0.268102448	-0.74509976	-0.077750353	-0.004672655	0.205119426	0.250358221	0.077729113	0.089966231	0.295052623	0.013486425	0.710015934	0.915721608	Bacteria.Firmicutes.Erysipelotrichia.Erysipelotrichales.Erysipelotrichaceae.Faecalitalea	ANKRD62
364489	ENSG00000181626	rs76721040	0.003339714	0.000563528	0.746874077	0.781125394	0.421120366	-0.706773801	0.017071862	-0.019211364	0.13829282	0.194989181	0.052671842	0.06886058	0.007002913	0.000573715	0.95477287	0.975928454	Bacteria.Firmicutes.Negativicutes.Selenomonadales.Veillonellaceae.Dialister	ANKRD62
364490	ENSG00000181626	rs76721040	0.003599734	6.63E-05	0.860273701	0.908691493	0.419609111	-0.727968671	0.011928289	0.008432856	0.138975357	0.170882587	0.067500289	0.073246265	0.008895269	0.000109425	0.938686629	0.960327275	Bacteria.Proteobacteria.Deltaproteobacteria	ANKRD62
364491	ENSG00000181626	rs76721040	0.044329451	0.076241782	0.745667886	0.919969521	0.48360544	-0.68391015	0.027024459	0.013230877	0.235892128	0.379699883	0.082968792	0.131184153	0.230154631	0.124184626	0.998986731	0.998377846	Bacteria.Firmicutes.Clostridia.Clostridiales.Family.XI.Anaerococcus	ANKRD62
364492	ENSG00000181626	rs76721040	0.101648641	0.040945228	0.620259438	0.23280077	0.614887041	-1.662692004	-0.034113393	0.156467128	0.370402533	0.797470342	0.068524345	0.12993102	0.822330165	0.295468946	0.998947111	0.981145089	Bacteria.Bacteroidetes	ANKRD62
364493	ENSG00000181626	rs76721040	0.004589551	0.008315407	0.233809639	0.937905004	0.576413613	-0.714843701	0.113890281	0.009651082	0.196415128	0.262723118	0.094781588	0.123414256	0.027522509	0.012654048	0.951502097	0.998450173	Bacteria.Firmicutes.Clostridia.Clostridiales.Ruminococcaceae.Ruminiclostridium.9	ANKRD62
364494	ENSG00000181626	rs76721040	0.013754493	5.61E-05	0.712020529	0.108107131	0.467255772	-1.004614368	0.034116452	-0.18052888	0.184591928	0.233230758	0.092023266	0.11083145	0.066528438	0.000472388	0.999274386	0.998480911	Bacteria.Firmicutes.Clostridia.Clostridiales.Ruminococcaceae.Ruminococcaceae.UCG.013	ANKRD62
364495	ENSG00000181626	rs76721040	0.00498754	0.000158716	0.476555185	0.370366487	0.496843459	-0.840865853	-0.056452603	0.093997128	0.171009819	0.209840945	0.078851258	0.104216156	0.021022546	0.000411846	0.999513786	0.914984255	Bacteria.Firmicutes.Erysipelotrichia.Erysipelotrichales.Erysipelotrichaceae	ANKRD62
364496	ENSG00000181626	rs76721040	0.003090914	0.000105433	0.853778519	0.994339417	0.420511223	-0.73205705	-0.014128919	0.000615973	0.136899976	0.177400999	0.076363109	0.086495125	0.008782184	0.000140556	0.768954325	0.915282875	Bacteria.Firmicutes.Clostridia.Clostridiales.Peptostreptococcaceae	ANKRD62
364497	ENSG00000181626	rs76721040	0.000953597	0.000334258	0.153446066	0.977973585	0.470654089	-0.682303612	-0.122183323	0.003136575	0.136054925	0.180272463	0.084609612	0.113174985	0.004053733	0.000473772	0.499913531	0.933005071	Bacteria.Firmicutes.Bacilli.Lactobacillales.Streptococcaceae.Streptococcus	ANKRD62
364498	ENSG00000181626	rs76721040	0.022992803	0.00053865	0.561119507	0.76347486	0.379076011	-0.758070179	-0.04860714	-0.03276577	0.162840698	0.208336583	0.083211896	0.108435926	0.043551733	0.00099304	0.998173674	0.994266973	Bacteria.Firmicutes.Bacilli.Bacillales	ANKRD62
364499	ENSG00000181626	rs76721040	0.00700173	0.00091965	0.548643371	0.591325105	0.396165737	-0.677954501	0.04264786	-0.046513929	0.142311271	0.195328996	0.07073822	0.086209208	0.016856928	0.000870287	0.878455878	0.984056941	Bacteria.Firmicutes.Clostridia.Clostridiales.Lachnospiraceae..Eubacterium..hallii.group	ANKRD62
364500	ENSG00000181626	rs76721040	0.001133381	0.000389614	0.23873725	0.889197356	0.472364958	-0.681556424	-0.100924354	-0.015890062	0.138767456	0.182319931	0.084888516	0.1136149	0.00464146	0.000505228	0.574825507	0.955303348	Bacteria.Firmicutes.Bacilli.Lactobacillales.Streptococcaceae	ANKRD62
364501	ENSG00000181626	rs76721040	0.00357152	3.78E-05	0.526461569	0.352182905	0.45839203	-0.780925772	0.05930196	-0.121502659	0.151683833	0.176729909	0.093125801	0.129674216	0.012956698	0.000118226	0.808541464	0.778300993	Bacteria.Firmicutes.Clostridia.Clostridiales.Ruminococcaceae.Butyricicoccus	ANKRD62
364502	ENSG00000181626	rs76721040	0.101640769	0.040936292	0.620237241	0.232762103	0.614900592	-1.662773934	-0.034115749	0.156481314	0.370401997	0.797473205	0.068524719	0.129931928	0.82090223	0.295179695	0.998912436	0.981117471	Bacteria.Bacteroidetes.Bacteroidia.Bacteroidales	ANKRD62
364503	ENSG00000181626	rs76721040	0.001957946	0.022647789	0.251553761	0.755703815	0.501314093	-0.612677756	0.060568227	0.026498513	0.15542566	0.262496721	0.052361753	0.084816054	0.010920585	0.021175346	0.998735039	0.999709092	Bacteria.Bacteroidetes.Bacteroidia.Bacteroidales.Prevotellaceae.Prevotella.9	ANKRD62
364504	ENSG00000181626	rs76721040	0.005083234	0.0007708	0.868834312	0.608049983	0.417406886	-0.672885165	0.008925278	0.035287591	0.144001719	0.190795638	0.053837025	0.068476807	0.013140391	0.000839586	0.809263091	0.864763986	Bacteria.Proteobacteria.Betaproteobacteria.Burkholderiales.Alcaligenaceae.Sutterella	ANKRD62
364505	ENSG00000181626	rs76721040	0.093391544	0.057245638	0.530249902	0.661191715	0.648266469	-0.914256334	-0.050557893	0.042398199	0.380801781	0.472421835	0.080129347	0.096303968	0.652763727	0.308882198	0.956359196	0.939156644	Bacteria.Firmicutes.Clostridia.Clostridiales.Ruminococcaceae	ANKRD62
364506	ENSG00000181626	rs76721040	0.005050072	0.000107253	0.387974171	0.546120602	0.530565547	-0.801311898	0.073765934	-0.058068967	0.182894238	0.194417365	0.084882011	0.095710235	0.024858926	0.0003824	0.901579498	0.962247343	Bacteria.Firmicutes.Clostridia.Clostridiales.Ruminococcaceae.Ruminococcaceae.UCG.003	ANKRD62
364507	ENSG00000181626	rs76721040	0.009761901	0.027185006	0.635140949	0.90711501	0.465046214	-0.674039751	-0.030433108	-0.010892689	0.174737068	0.29836459	0.063839447	0.092998855	0.038630608	0.030606805	0.925639372	0.925042173	Bacteria.Firmicutes.Negativicutes.Selenomonadales.Veillonellaceae	ANKRD62
364508	ENSG00000181626	rs76721040	0.436938408	0.251924701	0.036245055	0.082872552	0.144643175	-0.326225942	-0.157184553	0.217007069	0.184936237	0.282248068	0.073528064	0.123230316	0.439739366	0.160879421	0.99946547	0.972078348	Bacteria.Firmicutes.Erysipelotrichia.Erysipelotrichales.Erysipelotrichaceae..Clostridium..innocuum.group	ANKRD62
364509	ENSG00000181626	rs76721040	0.000839653	7.13E-05	0.012167134	0.080805494	0.456478074	-0.721981625	0.175337926	-0.150393427	0.130433174	0.17031522	0.0680052	0.0848136	0.002681309	0.000123388	0.840409653	0.87312723	Bacteria.Firmicutes.Clostridia.Clostridiales.Lachnospiraceae.Coprococcus.1	ANKRD62
364510	ENSG00000181626	rs76721040	0.004776209	6.81E-05	0.813151441	0.895958202	0.414017384	-0.719139652	-0.014416011	0.008959539	0.141755814	0.16911328	0.060747605	0.068250876	0.011137837	0.000102296	0.856287209	0.88368184	Bacteria.Fusobacteria.Fusobacteriia.Fusobacteriales	ANKRD62
364511	ENSG00000181626	rs76721040	0.046802308	0.004065318	0.292278884	0.972699852	0.335890437	-0.738916774	-0.070580919	0.003258946	0.165783722	0.248199118	0.066484349	0.094868183	0.074133	0.005456859	0.999305535	0.999772602	Bacteria.Proteobacteria.Gammaproteobacteria.Pseudomonadales.Pseudomonadaceae.Pseudomonas	ANKRD62
364512	ENSG00000181626	rs76721040	0.088173358	0.002171078	0.711533595	0.686421557	0.36922513	-0.779212619	-0.032797945	-0.040626842	0.213335105	0.244189256	0.088310347	0.1001895	0.153169656	0.006877856	0.963485106	0.975753363	Bacteria.Firmicutes.Bacilli.Lactobacillales.Carnobacteriaceae.Granulicatella	ANKRD62
364513	ENSG00000181626	rs76721040	0.170902225	0.038467037	0.796938586	0.922988442	0.365482514	-0.760648897	0.015681375	0.007774613	0.264002662	0.360139718	0.060697516	0.080117335	0.520131202	0.120917181	0.999785669	0.99964301	Bacteria.Firmicutes.Clostridia.Clostridiales.Ruminococcaceae.Faecalibacterium	ANKRD62
364514	ENSG00000181626	rs76721040	0.010992723	0.000660971	0.989237565	0.822594691	0.42366408	-0.699654372	-0.001023073	0.017939698	0.161901081	0.19570793	0.075557545	0.079695519	0.034615196	0.001353463	0.948662591	0.935365119	Bacteria.Firmicutes.Clostridia.Clostridiales.Ruminococcaceae.Ruminococcus.2	ANKRD62
364515	ENSG00000181626	rs76721040	0.000209781	1.56E-06	0.024455238	0.011763216	0.686567188	-0.99022478	-0.132641422	0.157007679	0.174936162	0.187617727	0.057601947	0.060593836	0.00314412	1.72E-05	0.932672331	0.965530807	Bacteria.Proteobacteria.Gammaproteobacteria.Enterobacteriales.Enterobacteriaceae	ANKRD62
364516	ENSG00000181626	rs76721040	0.086506737	0.042137196	0.26278925	0.15699572	1.190559254	-2.258177137	-0.134220614	0.258384984	0.684199464	1.0896383	0.118835352	0.180495134	0.958294691	0.44690566	0.996576058	0.742427683	Bacteria.Firmicutes.Clostridia.Clostridiales	ANKRD62
364517	ENSG00000181626	rs76721040	0.009921233	0.000476224	0.953852118	0.808641213	0.428759935	-0.703796396	-0.003525487	-0.016746909	0.161470032	0.191419762	0.060689637	0.068874029	0.028251542	0.001209436	0.949153628	0.949742674	Bacteria.Proteobacteria.Betaproteobacteria.Burkholderiales.Alcaligenaceae	ANKRD62
364518	ENSG00000181626	rs76721040	0.028258096	0.210278365	0.731379199	0.34287856	0.457450464	-0.419603887	0.025806185	0.104487413	0.203943552	0.33167232	0.074854977	0.109368907	0.117531285	0.163048389	0.996423631	0.952370743	Bacteria.Bacteroidetes.Bacteroidia.Bacteroidales.Prevotellaceae.Prevotella.7	ANKRD62
364519	ENSG00000181626	rs76721040	2.79E-05	6.58E-05	0.003273397	0.135686639	0.801182377	-0.990852931	0.261013133	-0.175145734	0.177914853	0.232479831	0.085521365	0.115951429	0.000827184	0.000396771	0.883115874	0.861716582	Bacteria.Firmicutes.Clostridia.Clostridiales.Lachnospiraceae.Lachnospiraceae.ND3007.group	ANKRD62
364520	ENSG00000181626	rs76721040	0.012326534	0.000568584	0.973404252	0.960738337	0.426866401	-0.730296129	-0.002321871	0.004158768	0.165880439	0.201632886	0.069380689	0.084161155	0.037623909	0.001215724	0.99786128	0.999462671	Bacteria.Firmicutes.Clostridia.Clostridiales.Lachnospiraceae.Anaerostipes	ANKRD62
364521	ENSG00000181626	rs76721040	0.08813336	0.053702395	0.683269446	0.326616853	0.559145324	-1.414930198	-0.025768721	0.118912484	0.323027808	0.720303775	0.062879046	0.120320651	0.661873612	0.277169005	0.99911693	0.98634337	Bacteria.Bacteroidetes.Bacteroidia.Bacteroidales.Bacteroidaceae.Bacteroides	ANKRD62
364522	ENSG00000181626	rs76721040	0.002204652	4.71E-05	0.409967396	0.620537959	0.433204006	-0.726692054	0.056971309	-0.044194776	0.135975806	0.166795862	0.068704467	0.088845941	0.006246872	8.80E-05	0.999334555	0.984995763	Bacteria.Firmicutes.Erysipelotrichia.Erysipelotrichales.Erysipelotrichaceae.Erysipelotrichaceae.UCG.003	ANKRD62
364523	ENSG00000181626	rs76721040	0.00570947	0.000144548	0.506875429	0.324212334	0.492109886	-0.855957603	-0.052892273	0.105107456	0.17222931	0.212153662	0.079257196	0.105820997	0.02533168	0.000473905	0.993501001	0.867406802	Bacteria.Firmicutes.Erysipelotrichia.Erysipelotrichales	ANKRD62
364524	ENSG00000181626	rs76721040	0.288167629	0.018523654	0.025512185	0.052736039	0.180171516	-0.488432959	-0.157319387	0.138790892	0.168261607	0.202267989	0.068838164	0.07036037	0.221767124	0.016727261	0.897835197	0.997412515	Bacteria.Proteobacteria.Gammaproteobacteria.Enterobacteriales.Enterobacteriaceae.Citrobacter	ANKRD62
364525	ENSG00000181626	rs76721040	0.029601258	0.001555832	0.943298738	0.557483985	0.438425233	-0.844193944	0.005952296	-0.056731844	0.19716662	0.255722662	0.083370515	0.096223861	0.099468589	0.006433316	0.971574102	0.946858757	Bacteria.Firmicutes.Clostridia.Clostridiales.Ruminococcaceae.Ruminiclostridium.6	ANKRD62
364526	ENSG00000181626	rs76721040	0.00577153	0.000283512	0.919710324	0.980736156	0.430254015	-0.726489921	-0.006088143	0.00184484	0.150784858	0.189457558	0.060168401	0.076114545	0.017916416	0.000545364	0.95947346	0.946311601	Bacteria.Firmicutes.Clostridia.Clostridiales.Lachnospiraceae.Roseburia	ANKRD62
364527	ENSG00000181626	rs76721040	0.134413037	0.005475477	0.667844447	0.720468147	0.349004502	-0.776490377	-0.036719098	-0.038880773	0.230285327	0.270344669	0.085187377	0.108192528	0.275927559	0.014865353	0.999028109	0.997798285	Bacteria.Actinobacteria.Actinobacteria.Micrococcales.Micrococcaceae	ANKRD62
364528	ENSG00000181626	rs76721040	0.00013436	0.003499587	0.015247373	0.495010252	0.733857044	-0.802855059	0.212046352	-0.077016139	0.180930977	0.265052473	0.085112877	0.11224082	0.004059067	0.008550334	0.998768023	0.985214694	Bacteria.Firmicutes.Clostridia.Clostridiales.Ruminococcaceae.Ruminococcaceae.NK4A214.group	ANKRD62
364529	ENSG00000181626	rs76721040	0.02749124	0.024281957	0.842395141	0.439080638	0.437694575	-0.575232471	0.015416629	0.071390739	0.194145517	0.249489703	0.077231671	0.091707799	0.072526234	0.025284814	0.936929475	0.926870238	Bacteria.Firmicutes.Clostridia.Clostridiales.Lachnospiraceae.Lachnospiraceae.UCG.010	ANKRD62
364530	ENSG00000181626	rs76721040	0.119442962	0.013150886	0.748022216	0.76019002	0.368685232	-0.813616936	-0.02680909	-0.033027509	0.233702664	0.319245948	0.083104655	0.107757512	0.286255868	0.038618069	0.999437234	0.997643724	Bacteria.Proteobacteria.Betaproteobacteria.Neisseriales.Neisseriaceae	ANKRD62
364531	ENSG00000181626	rs76721040	0.00898799	0.002391766	0.663872424	0.963982415	0.468631239	-0.723198946	-0.030717016	0.003642382	0.174073184	0.228963278	0.070365313	0.080355387	0.033849515	0.004095299	0.99514452	0.971843191	Bacteria.Firmicutes.Clostridia.Clostridiales.Ruminococcaceae.Subdoligranulum	ANKRD62
364532	ENSG00000181626	rs76721040	0.003263604	0.000488721	0.60885177	0.924179607	0.420352382	-0.737441079	0.030716822	-0.007501365	0.137682741	0.201006826	0.059740805	0.078519794	0.007632056	0.00065652	0.996033175	0.970519566	Bacteria.Firmicutes.Clostridia.Clostridiales.Lachnospiraceae.Lachnospiraceae.NK4A136.group	ANKRD62
364533	ENSG00000181626	rs76721040	0.03918885	0.04785806	0.487234136	0.709969408	0.354389721	-0.643418644	-0.038813938	0.037809873	0.168433216	0.319132974	0.055556745	0.101229791	0.09967419	0.045814158	0.999614985	0.99936283	Bacteria.Firmicutes.Clostridia.Clostridiales.Lachnospiraceae.Tyzzerella.4	ANKRD62
364534	ENSG00000181626	rs76721040	0.014252572	0.008594618	0.099358293	0.062083864	1.202992394	-2.251667397	-0.157811783	0.292841127	0.477842624	0.831267173	0.094413284	0.154297333	0.456725344	0.197412429	0.876277026	0.673626995	Bacteria.Firmicutes.Clostridia.Clostridiales.Lachnospiraceae	ANKRD62
364535	ENSG00000181626	rs76721040	0.001483192	2.41E-05	0.072768822	0.042865812	0.751163139	-1.090566125	0.191848536	-0.224195536	0.226469365	0.239998552	0.105213742	0.108575042	0.025906113	0.000453342	0.968970412	0.998920199	Bacteria.Firmicutes.Clostridia.Clostridiales.Lachnospiraceae..Eubacterium..ventriosum.group	ANKRD62
364536	ENSG00000181626	rs76721040	0.00021556	2.38E-06	0.028315849	0.022563063	0.663398086	-0.948677767	-0.127717388	0.141983167	0.169381645	0.18358051	0.056961399	0.06079188	0.002455416	1.94E-05	0.998302481	0.99762474	Bacteria.Proteobacteria.Gammaproteobacteria.Enterobacteriales.Enterobacteriaceae.Escherichia.Shigella	ANKRD62
364537	ENSG00000181626	rs76721040	0.004146776	7.98E-05	0.294696374	0.656504284	0.405076934	-0.709167608	0.063894721	-0.028570957	0.136380537	0.168571225	0.060490947	0.063950143	0.008690159	0.000115716	0.934169653	0.990835033	Bacteria.Bacteroidetes.Bacteroidia.Bacteroidales.Porphyromonadaceae.Parabacteroides	ANKRD62
364538	ENSG00000181626	rs76721040	0.046852186	7.18E-05	0.76055352	0.272262585	0.37106416	-0.843510585	-0.024824658	-0.09425432	0.183187044	0.1990796	0.081121337	0.085135007	0.119900617	0.000575783	0.922356997	0.873324434	Bacteria.Firmicutes.Clostridia.Clostridiales.Lachnospiraceae..Eubacterium..xylanophilum.group	ANKRD62
364539	ENSG00000181626	rs76721040	0.006139303	0.001467982	0.731098248	0.977820959	0.448636871	-0.724530941	0.023664235	-0.00256835	0.158457043	0.218218629	0.068567236	0.092034221	0.017862	0.002133072	0.998970432	0.998994847	Bacteria.Firmicutes.Erysipelotrichia.Erysipelotrichales.Erysipelotrichaceae.Erysipelatoclostridium	ANKRD62
364540	ENSG00000181626	rs76721040	0.000593801	5.49E-05	0.088195745	0.460572611	0.530678984	-0.796976838	0.113504744	-0.067189268	0.14706678	0.18475914	0.065586786	0.090521734	0.003218815	9.54E-05	0.999989953	0.995249858	Bacteria.Firmicutes.Clostridia.Clostridiales.Christensenellaceae	ANKRD62
364541	ENSG00000181626	rs76721040	0.066051289	0.003269289	0.504092342	0.874496792	0.343610044	-0.708319629	0.058739886	-0.015089669	0.183840269	0.232049277	0.087444071	0.095164694	0.127003695	0.007558146	0.998793879	0.998376616	Bacteria.Firmicutes.Clostridia.Clostridiales.Lachnospiraceae.Blautia	ANKRD62
364542	ENSG00000181626	rs76721040	0.011953098	0.001586497	0.813270323	0.863737069	0.449150347	-0.701826006	-0.015691058	-0.013719243	0.173748474	0.213009237	0.066163431	0.079628955	0.039556143	0.003560956	0.976185811	0.952221036	Bacteria.Proteobacteria.Betaproteobacteria.Burkholderiales	ANKRD62
364543	ENSG00000181626	rs76721040	0.001236747	3.04E-05	0.190582298	0.202608825	0.529628857	-0.83125842	0.100820485	-0.104075512	0.156886803	0.185552277	0.076237559	0.080870202	0.007490813	0.000121119	0.885125128	0.851845865	Bacteria.Firmicutes.Clostridia.Clostridiales.Ruminococcaceae.Ruminococcaceae.UCG.005	ANKRD62
364544	ENSG00000181626	rs76721040	0.00043229	4.22E-05	0.059306322	0.404128974	0.544610016	-0.808617564	0.12317293	-0.075357461	0.14693554	0.184275071	0.064185011	0.089747329	0.00257516	7.82E-05	0.999417824	0.997023453	Bacteria.Firmicutes.Clostridia.Clostridiales.Christensenellaceae.Christensenellaceae.R.7.group	ANKRD62
364545	ENSG00000181626	rs76721040	0.001245328	0.000638645	0.271443434	0.974246594	0.491596154	-0.691923711	-0.097218075	-0.003755139	0.145717209	0.192965898	0.087660707	0.115880196	0.00652882	0.000969294	0.54061839	0.915932319	Bacteria.Firmicutes.Bacilli.Lactobacillales	ANKRD62
364546	ENSG00000181626	rs76721040	0.025558562	0.007300687	0.406303463	0.394704206	0.628164371	-0.99798175	-0.075108795	0.097041123	0.274955514	0.36046619	0.089868473	0.113271618	0.222390337	0.044260264	0.996108676	0.994435164	Bacteria.Firmicutes.Clostridia.Clostridiales.Lachnospiraceae..Ruminococcus..gnavus.group	ANKRD62
364547	ENSG00000181626	rs76721040	0.012687153	0.000530192	0.527081646	0.344814172	0.527311333	-0.895402557	0.049698414	-0.095264414	0.205794589	0.245748029	0.078162241	0.100118566	0.052210143	0.001682017	0.978617443	0.997803387	Bacteria.Actinobacteria.Actinobacteria.Micrococcales	ANKRD62
364548	ENSG00000181626	rs76721040	0.036025742	0.004760808	0.149249964	0.106351609	0.323078057	-0.571138043	-0.090899028	0.114019481	0.150946012	0.195476317	0.062293222	0.069643618	0.069294053	0.006260251	0.99830237	0.993631935	Bacteria.Firmicutes.Clostridia.Clostridiales.Clostridiaceae.1.Clostridium.sensu.stricto.1	ANKRD62
364549	ENSG00000181626	rs76721040	0.000481293	0.002422939	0.005853804	0.045378116	1.647991043	-1.766573648	-0.317571358	0.268461696	0.44862137	0.56006559	0.111492511	0.131612948	0.09817843	0.156654525	0.64844998	0.99665811	Bacteria.Proteobacteria	ANKRD62
364550	ENSG00000181626	rs76721040	0.024834435	0.035660852	0.63306177	0.929007747	0.495586524	-0.690884198	0.036754396	0.009515507	0.215808644	0.322132348	0.076627487	0.106396826	0.117481356	0.057877815	0.984987993	0.979204363	Bacteria.Proteobacteria.Deltaproteobacteria.Desulfovibrionales.Desulfovibrionaceae.Desulfovibrio	ANKRD62
364551	ENSG00000181626	rs76721040	0.002291653	8.74E-05	0.453018071	0.739718134	0.427805806	-0.703440499	0.050580474	0.024496955	0.13482978	0.168254973	0.067006405	0.073426009	0.005757703	0.0001155	0.996546716	0.99835739	Bacteria.Firmicutes.Clostridia.Clostridiales.Ruminococcaceae.Ruminococcaceae.UCG.002	ANKRD62
364552	ENSG00000181626	rs76721040	0.031699085	0.000189808	0.162293166	0.782024017	0.328430004	-0.701084204	0.093393999	-0.018161715	0.149638114	0.177293964	0.066086454	0.065373786	0.044209186	0.000444573	0.813875011	0.996759562	Bacteria.Bacteroidetes.Bacteroidia.Bacteroidales.Porphyromonadaceae	ANKRD62
364553	ENSG00000181626	rs76721040	0.093639536	0.011382419	0.198211053	0.16926858	0.291759077	-0.541294359	0.11875027	-0.189086904	0.171516283	0.207899602	0.091364556	0.136056141	0.150791045	0.013446734	0.925664213	0.949592213	Bacteria.Actinobacteria	ANKRD62
364554	ENSG00000181626	rs76721040	0.107375922	0.042353176	0.36758774	0.70520391	0.307556552	-0.646450997	-0.071242031	0.045713272	0.18841753	0.312269649	0.078527306	0.120314532	0.170463602	0.054651055	0.998201428	0.99782309	Bacteria.Firmicutes.Bacilli.Bacillales.Staphylococcaceae.Staphylococcus	ANKRD62
364555	ENSG00000181626	rs76721040	0.000185434	0.000254938	0.021634024	0.376141119	0.678082506	-0.88947694	0.240150541	-0.135594086	0.171178412	0.230048104	0.102079235	0.152173984	0.002194513	0.000926315	0.802469782	0.989731238	Bacteria.Actinobacteria.Coriobacteriia.Coriobacteriales.Coriobacteriaceae	ANKRD62
364556	ENSG00000181626	rs76721040	0.007231524	0.03762559	0.517225749	0.245148503	0.385854372	-0.523765595	-0.037526323	0.098940748	0.139194404	0.246866673	0.057632953	0.084373127	0.017191194	0.018091031	0.790325792	0.892889002	Bacteria.Firmicutes.Negativicutes.Selenomonadales.Acidaminococcaceae.Phascolarctobacterium	ANKRD62
364557	ENSG00000181626	rs76721040	0.00532585	0.000100899	0.872690005	0.555554183	0.439371903	-0.774563121	-0.010438081	0.040597837	0.15244948	0.187124365	0.06488664	0.068521947	0.014599805	0.000205462	0.997466038	0.994193156	Bacteria.Bacteroidetes.Bacteroidia.Bacteroidales.Rikenellaceae	ANKRD62
364558	ENSG00000181626	rs76721040	0.000179702	1.78E-05	0.013919353	0.038414511	0.851687841	-1.086501339	-0.16628288	0.148801638	0.214501434	0.234751694	0.065810475	0.070432467	0.005630377	0.000295475	0.541466853	0.995251343	Bacteria.Proteobacteria.Gammaproteobacteria	ANKRD62
364559	ENSG00000181626	rs76721040	0.011746498	0.004805685	0.715158772	0.805232658	0.465808706	-0.680144574	-0.025266434	-0.021832892	0.179731665	0.233048468	0.068938383	0.088187361	0.050136	0.007619371	0.964011852	0.931534808	Bacteria.Proteobacteria.Betaproteobacteria	ANKRD62
364560	ENSG00000181626	rs76721040	0.000498218	0.000108409	0.067447958	0.159438633	0.629039566	-0.934683735	0.186306587	-0.174132183	0.171737322	0.226947835	0.100204399	0.122367592	0.004836042	0.000505436	0.652108378	0.987554159	Bacteria.Firmicutes.Clostridia.Clostridiales.Family.XIII	ANKRD62
364561	ENSG00000181626	rs76721040	0.003052447	5.24E-05	0.9580401	0.701282313	0.42459453	-0.73588903	0.003501437	0.027971689	0.138037034	0.170074264	0.066298252	0.072604364	0.007028081	8.70E-05	0.978475352	0.961745829	Bacteria.Proteobacteria.Deltaproteobacteria.Desulfovibrionales.Desulfovibrionaceae	ANKRD62
364562	ENSG00000181626	rs76721040	0.003606778	0.000172712	0.902712012	0.70732668	0.420986574	-0.694717282	-0.007937465	-0.029157962	0.139462769	0.174452933	0.064686327	0.077326437	0.007607908	0.000211456	0.906019525	0.974957414	Bacteria.Proteobacteria.Gammaproteobacteria.Pasteurellales.Pasteurellaceae.Haemophilus	ANKRD62
364563	ENSG00000181626	rs76721040	0.082119537	0.15460652	0.227122332	0.348375695	1.334154214	-2.010720469	-0.155082472	0.212456026	0.755716919	1.396376158	0.127204223	0.224948001	0.999415694	0.723147538	0.990344402	0.933994762	Bacteria.Firmicutes	ANKRD62
364564	ENSG00000181626	rs76721040	0.005425306	9.87E-05	0.36439975	0.619679293	0.397462355	-0.705240521	0.072859172	-0.052905261	0.138223675	0.170114547	0.079774163	0.106095605	0.011450252	0.000153562	0.997048205	0.999513539	Bacteria.Firmicutes.Clostridia.Clostridiales.Lachnospiraceae.Dorea	ANKRD62
364565	ENSG00000181626	rs76721040	5.47E-05	6.28E-05	0.006332832	0.18282182	0.720917677	-0.945170364	0.320347677	-0.216039181	0.167092002	0.221074815	0.113593771	0.160472634	0.000912779	0.000302002	0.626810339	0.994989321	Bacteria.Actinobacteria.Coriobacteriia.Coriobacteriales	ANKRD62
364566	ENSG00000181626	rs76721040	0.002865418	5.78E-05	0.698137262	0.99468004	0.4221779	-0.723827066	0.025407009	0.000480722	0.136296545	0.168364737	0.065224559	0.071825328	0.006849236	8.63E-05	0.998880039	0.998885873	Bacteria.Proteobacteria.Deltaproteobacteria.Desulfovibrionales.Desulfovibrionaceae.Bilophila	ANKRD62
364567	ENSG00000181626	rs76721040	0.004477333	0.004873632	0.660259209	0.204846884	0.399804254	-0.579977745	-0.022126618	0.100409745	0.135832468	0.199064672	0.050111406	0.078413716	0.009590899	0.003987686	0.99994518	0.999865593	Bacteria.Bacteroidetes.Bacteroidia.Bacteroidales.Prevotellaceae	ANKRD62
364568	ENSG00000181626	rs76721040	0.012727989	0.014226656	0.42963753	0.573288896	0.560906653	-0.885162251	-0.072387792	0.073717342	0.219011003	0.35149846	0.091088401	0.13023436	0.092141718	0.035378718	0.995261573	0.982567127	Bacteria.Firmicutes.Clostridia.Clostridiales.Lachnospiraceae.Lachnospiraceae.UCG.008	ANKRD62
364569	ENSG00000181626	rs76721040	0.018115427	0.001000878	0.172257772	0.958405933	0.359162017	-0.776917954	-0.09171899	-0.004877733	0.148192004	0.225595428	0.066465261	0.09317091	0.034693641	0.001378845	0.999550314	0.999283125	Bacteria.Proteobacteria.Gammaproteobacteria.Pseudomonadales	ANKRD62
364570	ENSG00000181626	rs76721040	0.005324044	0.000100954	0.872903879	0.556057683	0.439347356	-0.774489287	-0.010425789	0.04055512	0.152434585	0.187113672	0.06492025	0.068537354	0.014594434	0.000207673	0.997528932	0.993985312	Bacteria.Bacteroidetes.Bacteroidia.Bacteroidales.Rikenellaceae.Alistipes	ANKRD62
364571	ENSG00000181626	rs76721040	0.012956839	0.00012107	0.78430339	0.789121892	0.453436735	-0.745761334	0.017103782	-0.018571406	0.177521618	0.182498709	0.062233465	0.069157143	0.033273919	0.000446172	0.92730862	0.855833755	Bacteria.Firmicutes.Clostridia.Clostridiales.Lachnospiraceae.Tyzzerella	ANKRD62
364572	ENSG00000181626	rs76721040	0.004707539	0.000114754	0.722472114	0.862361224	0.40980272	-0.75771853	-0.025893132	-0.014157995	0.140068051	0.184720166	0.072595649	0.081345782	0.013008685	0.000227254	0.839443243	0.997196001	Bacteria.Firmicutes.Clostridia.Clostridiales.Peptostreptococcaceae.Intestinibacter	ANKRD62
364573	ENSG00000181626	rs76721040	0.000548735	0.000784565	0.062995339	0.262085334	0.650444955	-0.932908098	0.129062125	-0.106438378	0.179041274	0.264944059	0.068245586	0.094097462	0.007855859	0.002797529	0.999814869	0.914519823	Bacteria.Actinobacteria.Actinobacteria.Corynebacteriales.Corynebacteriaceae	ANKRD62
364574	ENSG00000181751	rs56314246	0.606393576	0.397489742	0.981096091	0.968937842	0.098766285	-0.289156921	-0.002251397	0.007279798	0.190776339	0.339526782	0.094657257	0.186238952	0.443909829	0.199333923	0.99997417	0.999834196	Bacteria.Actinobacteria.Coriobacteriia.Coriobacteriales.Coriobacteriaceae.Collinsella	MACIR
364575	ENSG00000181751	rs56314246	0.43127673	0.780322922	0.578488097	0.948910453	0.306834134	-0.23720958	-0.039310575	-0.009732842	0.387483257	0.847057094	0.070403664	0.151320855	0.90140863	0.721979343	0.998912436	0.995383189	Bacteria.Bacteroidetes.Bacteroidia.Bacteroidales	MACIR
364576	ENSG00000181751	rs56314246	0.371469111	0.489787509	0.685707724	0.698857304	0.132761797	-0.217312519	-0.02150118	-0.057845298	0.147536902	0.31289139	0.052896515	0.148873558	0.233561682	0.168538815	0.999507593	0.935584968	Bacteria.Firmicutes.Clostridia.Clostridiales.Lachnospiraceae.Lachnoclostridium	MACIR
364577	ENSG00000181751	rs56314246	0.326483478	0.951644291	0.496721407	0.642080481	0.265027878	-0.037562412	-0.061987296	-0.106080376	0.268091882	0.617061677	0.090698996	0.227181923	0.692045	0.636864462	0.99967607	0.999141757	Bacteria.Firmicutes.Negativicutes.Selenomonadales	MACIR
364578	ENSG00000181751	rs56314246	0.933415583	0.43459346	0.149377507	0.811071354	-0.012222391	-0.189099007	0.107226434	-0.029778202	0.145734397	0.240538247	0.073505824	0.124073997	0.426523903	0.138610185	0.533225262	0.955521635	Bacteria.Actinobacteria.Actinobacteria	MACIR
364579	ENSG00000181751	rs56314246	0.963557439	0.769733277	0.314083332	0.278715415	-0.007412061	0.148276058	-0.073258274	0.209249528	0.161610895	0.50445931	0.07221638	0.191585091	0.485356119	0.316854852	0.988161388	0.950695192	Bacteria.Firmicutes.Bacilli.Lactobacillales.Carnobacteriaceae	MACIR
364580	ENSG00000181751	rs56314246	0.020763733	0.527584612	0.027663901	0.874499393	0.578902522	-0.328300244	-0.154363386	0.021990244	0.244351115	0.516959093	0.068549097	0.13868685	0.20059564	0.467802951	0.672928924	0.919474918	Bacteria.Firmicutes.Clostridia.Clostridiales.Lachnospiraceae..Eubacterium..rectale.group	MACIR
364581	ENSG00000181751	rs56314246	0.384954423	0.519094693	0.667841457	0.687440756	0.122322423	-0.19834888	-0.029454623	-0.054672213	0.139858408	0.305992363	0.068333325	0.135291528	0.23083045	0.156378033	0.997851323	0.977487446	Bacteria.Firmicutes.Clostridia.Clostridiales.Lachnospiraceae.Fusicatenibacter	MACIR
364582	ENSG00000181751	rs56314246	0.355853514	0.411721332	0.605536524	0.626101894	0.157208326	-0.234706954	-0.044535008	-0.067044202	0.169074197	0.284112985	0.08581875	0.136961136	0.291748483	0.166175352	0.774828427	0.982679299	Bacteria.Firmicutes.Bacilli	MACIR
364583	ENSG00000181751	rs56314246	0.192908146	0.171915125	0.137142711	0.717187913	0.177108034	-0.345082595	0.074509466	-0.035214095	0.134636184	0.249865662	0.049514064	0.096801554	0.118847773	0.05392196	0.99894297	0.998882343	Bacteria.Verrucomicrobia.Verrucomicrobiae.Verrucomicrobiales.Verrucomicrobiaceae.Akkermansia	MACIR
364584	ENSG00000181751	rs56314246	0.177225385	0.054668334	0.248161569	0.148761128	0.269988168	-0.696953296	0.088337787	-0.21276824	0.197949702	0.356268052	0.075818185	0.145632307	0.37152249	0.083233631	0.996483139	0.864621686	Bacteria.Bacteroidetes.Bacteroidia.Bacteroidales.Porphyromonadaceae.Butyricimonas	MACIR
364585	ENSG00000181751	rs56314246	0.286226833	0.589423624	0.455887959	0.800309564	0.216573793	-0.212641838	0.056683188	0.035912611	0.201437766	0.392095584	0.075572185	0.14140586	0.362908813	0.323532173	0.769041632	0.896476225	Bacteria.Firmicutes.Erysipelotrichia.Erysipelotrichales.Erysipelotrichaceae.Faecalitalea	MACIR
364586	ENSG00000181751	rs56314246	0.443710926	0.130985262	0.818428266	0.06489471	0.094808113	-0.343644719	-0.019321353	0.318090812	0.123036172	0.224716799	0.083829305	0.169438843	0.149192269	0.03365292	0.972349599	0.956901174	Bacteria.Firmicutes.Clostridia.Clostridiales.Ruminococcaceae.Ruminiclostridium.5	MACIR
364587	ENSG00000181751	rs56314246	0.683571313	0.356997547	0.617617495	0.763925316	0.061541882	-0.254825215	-0.039897577	0.035942011	0.150321898	0.274716014	0.079540497	0.119181561	0.302728669	0.114988606	0.998173674	0.994266973	Bacteria.Firmicutes.Bacilli.Bacillales	MACIR
364588	ENSG00000181751	rs56314246	0.546403262	0.118457577	0.9222396	0.28499612	0.09946872	-0.391699359	0.007067758	-0.109237677	0.164061834	0.24761626	0.072129547	0.101341737	0.384104702	0.067225808	0.998781983	0.954325757	Bacteria.Firmicutes.Clostridia.Clostridiales.Ruminococcaceae.Ruminococcus.1	MACIR
364589	ENSG00000181751	rs56314246	0.407798275	0.182098341	0.141517702	0.815572392	0.10370218	-0.324811501	0.093166733	-0.032373353	0.124478855	0.240863902	0.06261273	0.138243025	0.170392318	0.054521915	0.929555277	0.953279883	Bacteria.Firmicutes.Clostridia.Clostridiales.Lachnospiraceae.Coprococcus.1	MACIR
364590	ENSG00000181751	rs56314246	0.521093555	0.601679007	0.895864044	0.330936934	0.091298323	-0.145460945	-0.011361323	0.197178801	0.141524119	0.277325662	0.086468175	0.201316917	0.296780305	0.176653779	0.84628754	0.778191078	Bacteria.Firmicutes.Clostridia.Clostridiales.Ruminococcaceae.Butyricicoccus	MACIR
364591	ENSG00000181751	rs56314246	0.574238766	0.604695755	0.843100141	0.23770866	0.078698521	-0.138059054	0.011221386	-0.126806272	0.139380417	0.265418886	0.056471053	0.106422122	0.274474187	0.154555662	0.997466038	0.994193156	Bacteria.Bacteroidetes.Bacteroidia.Bacteroidales.Rikenellaceae	MACIR
364592	ENSG00000181751	rs56314246	0.384230194	0.344064366	0.447856127	0.974366476	0.111458746	-0.261070684	0.036642179	0.003471929	0.127242207	0.273944437	0.047989208	0.107641843	0.188444278	0.077292485	0.766306658	0.895185726	Bacteria.Fusobacteria.Fusobacteriia.Fusobacteriales.Fusobacteriaceae.Fusobacterium	MACIR
364593	ENSG00000181751	rs56314246	0.364646097	0.284465883	0.599404746	0.495349067	0.12662452	-0.264085972	-0.040321451	-0.092869822	0.138714004	0.244725332	0.0763946	0.135452211	0.201958067	0.07377565	0.707617788	0.955303348	Bacteria.Firmicutes.Bacilli.Lactobacillales.Streptococcaceae	MACIR
364594	ENSG00000181751	rs56314246	0.720907058	0.282388528	0.474311464	0.913545384	0.052513934	-0.363801882	-0.050753943	-0.014581567	0.146369271	0.335666628	0.070530714	0.133794748	0.410354816	0.118593717	0.850292729	0.99827201	Bacteria.Firmicutes.Clostridia.Clostridiales.Ruminococcaceae..Eubacterium..coprostanoligenes.group	MACIR
364595	ENSG00000181751	rs56314246	0.385916199	0.344935538	0.453466688	0.971461198	0.111034292	-0.260597973	0.036215255	0.003866141	0.127210728	0.273945993	0.048023979	0.107656985	0.189121857	0.075062028	0.780701738	0.890750375	Bacteria.Fusobacteria.Fusobacteriia.Fusobacteriales	MACIR
364596	ENSG00000181751	rs56314246	0.894598856	0.717446053	0.56430614	0.595158829	0.024153072	-0.140158795	-0.046615509	0.083430137	0.181603424	0.385656751	0.080457766	0.156246074	0.553233694	0.274143061	0.998768023	0.993344858	Bacteria.Firmicutes.Clostridia.Clostridiales.Ruminococcaceae.Ruminococcaceae.NK4A214.group	MACIR
364597	ENSG00000181751	rs56314246	0.378742701	0.970330233	0.079232161	0.505116606	-0.176879411	-0.019768543	-0.123102869	0.118373575	0.199599535	0.529484415	0.069053733	0.176644224	0.37035133	0.505529044	0.385121255	0.823528488	Bacteria.Firmicutes.Erysipelotrichia.Erysipelotrichales.Erysipelotrichaceae.Holdemanella	MACIR
364598	ENSG00000181751	rs56314246	0.239626301	0.09118549	0.221254309	0.129000192	0.16108731	-0.40279129	0.079262663	-0.19666411	0.135751584	0.234973726	0.064186652	0.12792815	0.155320386	0.025658493	0.999989953	0.95791809	Bacteria.Firmicutes.Clostridia.Clostridiales.Christensenellaceae	MACIR
364599	ENSG00000181751	rs56314246	0.346393116	0.212222674	0.467020709	0.706486326	0.122561951	-0.324290163	-0.048113425	0.050552771	0.129232245	0.257439376	0.065767358	0.133662261	0.188214906	0.05198417	0.871043417	0.994187352	Bacteria.Firmicutes.Clostridia.Clostridiales.Lachnospiraceae..Eubacterium..hallii.group	MACIR
364600	ENSG00000181751	rs56314246	0.130456305	0.018435416	0.138682419	0.025748977	0.259208511	-0.6523442	0.10068336	-0.253956537	0.169265252	0.26993424	0.067174034	0.111308941	0.20296773	0.02788199	0.774035897	0.71652672	Bacteria.Firmicutes.Clostridia.Clostridiales.Ruminococcaceae.Ruminococcaceae.UCG.014	MACIR
364601	ENSG00000181751	rs56314246	0.367298661	0.157025457	0.666227745	0.503269887	0.152739233	-0.42903607	-0.027484655	0.075929248	0.168256299	0.299725465	0.063434658	0.112814865	0.286836106	0.091369084	0.970184809	0.913406184	Bacteria.Proteobacteria.Betaproteobacteria.Burkholderiales	MACIR
364602	ENSG00000181751	rs56314246	0.621677044	0.261260724	0.795776884	0.929990053	0.077802601	-0.283077686	-0.018824658	0.011734246	0.156920891	0.249820052	0.072440153	0.133051357	0.404335203	0.097853894	0.827455996	0.996716587	Bacteria.Bacteroidetes.Bacteroidia.Bacteroidales.Porphyromonadaceae.Odoribacter	MACIR
364603	ENSG00000181751	rs56314246	0.404818628	0.111805716	0.639264605	0.297435215	0.17482613	-0.639389844	0.043474312	-0.20688621	0.20851744	0.396724618	0.092321683	0.196988224	0.485065682	0.114098817	0.998723033	0.998920199	Bacteria.Firmicutes.Clostridia.Clostridiales.Lachnospiraceae..Eubacterium..ventriosum.group	MACIR
364604	ENSG00000181751	rs56314246	0.252016358	0.131453458	0.395009276	0.439577878	0.187740242	-0.429210487	-0.065477474	0.111294621	0.162463063	0.281017151	0.076478443	0.143124073	0.220936782	0.062602018	0.993501001	0.914282423	Bacteria.Firmicutes.Erysipelotrichia.Erysipelotrichales	MACIR
364605	ENSG00000181751	rs56314246	0.205099949	0.916061521	0.316280119	0.660424029	0.270788648	-0.05492089	0.076278415	0.075965156	0.2115886	0.519098412	0.075538325	0.172131819	0.4224181	0.481988697	0.998986731	0.998377846	Bacteria.Firmicutes.Clostridia.Clostridiales.Family.XI.Anaerococcus	MACIR
364606	ENSG00000181751	rs56314246	0.325380324	0.366556414	0.542744098	0.864689694	0.187535919	-0.342321325	0.041106458	-0.021428436	0.189268775	0.376511092	0.067184725	0.12525895	0.347766475	0.224600173	0.999586829	0.996426659	Bacteria.Firmicutes.Negativicutes.Selenomonadales.Veillonellaceae.Megasphaera	MACIR
364607	ENSG00000181751	rs56314246	0.7014301	0.741264103	0.505726799	0.421886804	0.055066932	-0.111610339	-0.035796363	0.106354396	0.1430082	0.336611093	0.053494387	0.131596368	0.352734866	0.245516056	0.998115183	0.993943049	Bacteria.Firmicutes.Clostridia.Clostridiales.Clostridiaceae.1	MACIR
364608	ENSG00000181751	rs56314246	0.426241111	0.1905465	0.580944929	0.321845305	0.100741143	-0.302718726	0.039503989	-0.151183663	0.125833499	0.228888497	0.071211202	0.151461702	0.197514831	0.043385295	0.998239218	0.943652426	Bacteria.Firmicutes.Clostridia.Clostridiales.Ruminococcaceae.Flavonifractor	MACIR
364609	ENSG00000181751	rs56314246	0.590926491	0.337196116	0.343887458	0.244250898	0.067138014	-0.220604569	0.055272724	0.120087873	0.124300111	0.228190929	0.057976892	0.102209985	0.239630775	0.092724445	0.586139552	0.850499735	Bacteria.Firmicutes.Negativicutes.Selenomonadales.Veillonellaceae.Veillonella	MACIR
364610	ENSG00000181751	rs56314246	0.075484463	0.352994967	0.104612798	0.687956004	0.40885311	-0.390733042	0.183638588	-0.068949405	0.226390936	0.41772002	0.111597663	0.170919568	0.2281152	0.256305303	0.849002029	0.989021773	Bacteria.Firmicutes.Clostridia.Clostridiales.Ruminococcaceae.Anaerotruncus	MACIR
364611	ENSG00000181751	rs56314246	0.193243854	0.172075715	0.132742021	0.71198993	0.176390368	-0.344507621	0.075216234	-0.035859012	0.134193084	0.249544113	0.049413615	0.096712755	0.116698648	0.054605398	0.998409995	0.996467843	Bacteria.Verrucomicrobia	MACIR
364612	ENSG00000181751	rs56314246	0.39480736	0.344043797	0.552949303	0.796993759	0.108760969	-0.243610155	-0.042390363	-0.037286714	0.12697951	0.255611935	0.071077264	0.1443649	0.173694376	0.081241816	0.997048205	0.999513539	Bacteria.Firmicutes.Clostridia.Clostridiales.Lachnospiraceae.Dorea	MACIR
364613	ENSG00000181751	rs56314246	0.460660519	0.052400262	0.68350548	0.045147	0.129305227	-0.500902684	0.032962175	-0.318323579	0.174242673	0.253562783	0.080495517	0.155885024	0.35711184	0.04093984	0.999550585	0.775714432	Bacteria.Firmicutes.Clostridia.Clostridiales.Lachnospiraceae.Lachnospiraceae.ND3007.group	MACIR
364614	ENSG00000181751	rs56314246	0.784189114	0.442974197	0.664017688	0.642071356	0.048017562	-0.217793911	-0.025732321	0.043652216	0.174620787	0.282181221	0.058973763	0.093483097	0.38380844	0.168220149	0.998735039	0.999709092	Bacteria.Bacteroidetes.Bacteroidia.Bacteroidales.Prevotellaceae.Prevotella.9	MACIR
364615	ENSG00000181751	rs56314246	0.285643883	0.218402133	0.07311152	0.733958628	0.134740891	-0.300232195	-0.106409407	0.037808736	0.12517119	0.241610851	0.058428682	0.110777155	0.15056436	0.056241076	0.863250727	0.953661219	Bacteria.Proteobacteria.Deltaproteobacteria	MACIR
364616	ENSG00000181751	rs56314246	0.245735699	0.127566508	0.375514631	0.422700486	0.185769009	-0.428470634	-0.06625506	0.11398099	0.158616365	0.27765276	0.074258362	0.141281792	0.200862995	0.050830427	0.999513786	0.934484078	Bacteria.Firmicutes.Erysipelotrichia.Erysipelotrichales.Erysipelotrichaceae	MACIR
364617	ENSG00000181751	rs56314246	0.311581632	0.224335627	0.360552453	0.923590144	0.133392337	-0.295596453	0.0603549	0.012352232	0.130811876	0.240990925	0.065552208	0.128295213	0.173209786	0.051107609	0.674407622	0.909484111	Bacteria.Firmicutes.Clostridia.Clostridiales.Peptostreptococcaceae	MACIR
364618	ENSG00000181751	rs56314246	0.370509404	0.288430637	0.60599915	0.488266585	0.122700835	-0.260230998	-0.039273239	-0.094121056	0.136081314	0.243162659	0.075776738	0.135042351	0.210265762	0.080241538	0.693602741	0.921307549	Bacteria.Firmicutes.Bacilli.Lactobacillales.Streptococcaceae.Streptococcus	MACIR
364619	ENSG00000181751	rs56314246	0.428207687	0.297555117	0.752870056	0.758797651	0.142687373	-0.388143387	0.021999783	-0.047651542	0.178991159	0.369666074	0.06958179	0.154544131	0.427523909	0.180030937	0.997152221	0.990360691	Bacteria.Firmicutes.Clostridia.Clostridiales.Family.XI	MACIR
364620	ENSG00000181751	rs56314246	0.342594532	0.244081746	0.598355021	0.846284706	0.150619186	-0.340024808	0.029540879	-0.01986578	0.1575625	0.28929931	0.05580844	0.102072302	0.244131764	0.119800305	0.893764873	0.863540189	Bacteria.Firmicutes.Clostridia.Clostridiales.Lachnospiraceae.Tyzzerella	MACIR
364621	ENSG00000181751	rs56314246	0.768538907	0.660608528	0.780812789	0.156289108	0.053712526	0.176385675	-0.020085578	0.224074586	0.181767696	0.399909946	0.071888661	0.156256826	0.568502539	0.29913619	0.99946547	0.972078348	Bacteria.Firmicutes.Erysipelotrichia.Erysipelotrichales.Erysipelotrichaceae..Clostridium..innocuum.group	MACIR
364622	ENSG00000181751	rs56314246	0.867063766	0.723438737	0.451096225	0.292745157	0.02626009	-0.104302336	-0.048601735	0.114119221	0.156270576	0.293495833	0.064110859	0.10760044	0.367409115	0.217725903	0.999305535	0.989974535	Bacteria.Proteobacteria.Gammaproteobacteria.Pseudomonadales.Pseudomonadaceae.Pseudomonas	MACIR
364623	ENSG00000181751	rs56314246	0.374232191	0.259191811	0.597074635	0.190859843	0.142504681	-0.28000738	0.039266819	-0.179258707	0.159287705	0.246029787	0.073923235	0.135636253	0.235549407	0.06937607	0.944897343	0.873339554	Bacteria.Firmicutes.Clostridia.Clostridiales.Lachnospiraceae..Eubacterium..eligens.group	MACIR
364624	ENSG00000181751	rs56314246	0.462375452	0.29649058	0.811484565	0.087648477	0.091402034	-0.238843997	0.011517503	-0.151323054	0.12364132	0.226969091	0.048096139	0.087285485	0.172684307	0.070589577	0.95477287	0.855137811	Bacteria.Firmicutes.Negativicutes.Selenomonadales.Veillonellaceae.Dialister	MACIR
364625	ENSG00000181751	rs56314246	0.418759521	0.075829341	0.679013287	0.304740364	0.102185346	-0.47183694	0.023835228	0.119275474	0.125585639	0.26158211	0.057344245	0.115312644	0.172316032	0.029912211	0.996033175	0.941706147	Bacteria.Firmicutes.Clostridia.Clostridiales.Lachnospiraceae.Lachnospiraceae.NK4A136.group	MACIR
364626	ENSG00000181751	rs56314246	0.425679903	0.274408633	0.702379983	0.622534254	0.167743628	-0.48026895	0.028442977	-0.07414073	0.209269585	0.435764881	0.074113995	0.149904414	0.498799046	0.243582426	0.999437234	0.991659229	Bacteria.Proteobacteria.Betaproteobacteria.Neisseriales.Neisseriaceae	MACIR
364627	ENSG00000181751	rs56314246	0.219220646	0.952334995	0.304168788	0.647609374	0.454553585	0.042591394	-0.080070719	-0.064343004	0.366458552	0.70982748	0.077318258	0.14012404	0.741211248	0.788988703	0.956359196	0.939156644	Bacteria.Firmicutes.Clostridia.Clostridiales.Ruminococcaceae	MACIR
364628	ENSG00000181751	rs56314246	0.364767219	0.110988731	0.62273565	0.307618146	0.144486804	-0.415167621	0.035499896	-0.133529829	0.158321921	0.25700156	0.071818534	0.129869958	0.294801543	0.058711018	0.953842534	0.906546295	Bacteria.Firmicutes.Clostridia.Clostridiales.Ruminococcaceae.Ruminococcaceae.UCG.003	MACIR
364629	ENSG00000181751	rs56314246	0.769773594	0.654481451	0.09084398	0.042694772	0.037217178	-0.10901834	-0.088278986	0.188258589	0.126641735	0.242485622	0.051443173	0.091093804	0.292809445	0.152812757	0.492951177	0.836795608	Bacteria.Firmicutes.Negativicutes.Selenomonadales.Acidaminococcaceae	MACIR
364630	ENSG00000181751	rs56314246	0.405060282	0.780141731	0.565252865	0.909539268	0.285004497	-0.206449954	-0.037373615	-0.015553698	0.340104473	0.736592907	0.064663868	0.136368372	0.817293505	0.714937144	0.99911693	0.997690506	Bacteria.Bacteroidetes.Bacteroidia.Bacteroidales.Bacteroidaceae.Bacteroides	MACIR
364631	ENSG00000181751	rs56314246	0.880050382	0.078495818	0.930307464	0.135305876	0.061722487	-1.48382677	0.008312517	0.318678607	0.407432899	0.830249493	0.094683726	0.210765331	0.838124025	0.395130443	0.934387102	0.99665811	Bacteria.Proteobacteria	MACIR
364632	ENSG00000181751	rs56314246	0.609918579	0.200621185	0.382964018	0.882373223	0.066473762	-0.295248617	-0.054257963	-0.013898364	0.129670906	0.228396413	0.061775696	0.093569432	0.294985281	0.056151422	0.724045851	0.924689794	Bacteria.Firmicutes.Clostridia.Clostridiales.Lachnospiraceae.Lachnospira	MACIR
364633	ENSG00000181751	rs56314246	0.649570812	0.098521193	0.929706658	0.286865941	0.081181775	-0.519980274	-0.00757386	-0.180038592	0.177857851	0.310299267	0.085530757	0.16768012	0.477813275	0.076416528	0.999274386	0.998480911	Bacteria.Firmicutes.Clostridia.Clostridiales.Ruminococcaceae.Ruminococcaceae.UCG.013	MACIR
364634	ENSG00000181751	rs56314246	0.268065012	0.154130503	0.452459651	0.487279769	0.194479239	-0.456069671	-0.048855599	0.083865834	0.174116183	0.316353402	0.064641113	0.120054884	0.286673747	0.084694733	0.952041951	0.926971821	Bacteria.Proteobacteria.Betaproteobacteria	MACIR
364635	ENSG00000181751	rs56314246	0.498082997	0.2201317	0.901800748	0.133583617	0.084855115	-0.280877343	-0.006788883	0.146970961	0.12455397	0.226894762	0.054809922	0.096766473	0.19391932	0.051804014	0.880717713	0.791434963	Bacteria.Proteobacteria.Gammaproteobacteria.Pasteurellales.Pasteurellaceae	MACIR
364636	ENSG00000181751	rs56314246	0.206935918	0.817305718	0.305369645	0.861343896	0.216053999	-0.131943853	0.070893235	0.033438729	0.169513248	0.568881557	0.068627821	0.190700407	0.336578125	0.357355723	0.999028109	0.997798285	Bacteria.Actinobacteria.Actinobacteria.Micrococcales.Micrococcaceae	MACIR
364637	ENSG00000181751	rs56314246	0.620540299	0.239704257	0.41904075	0.940644846	0.066594204	-0.319631047	0.051982735	0.011240502	0.133877008	0.269404804	0.06392553	0.1503876	0.256558407	0.071528899	0.890732322	0.925967117	Bacteria.Firmicutes.Clostridia.Clostridiales.Lachnospiraceaencultured	MACIR
364638	ENSG00000181751	rs56314246	0.270463078	0.918831149	0.335393135	0.922149572	0.693361065	-0.13941031	-0.104738067	-0.022273615	0.623908169	1.362800259	0.107933568	0.227048231	0.987348183	0.818506617	0.996576058	0.885662419	Bacteria.Firmicutes.Clostridia.Clostridiales	MACIR
364639	ENSG00000181751	rs56314246	0.309107121	0.128033481	0.079405827	0.074012906	0.127795626	-0.352580917	0.128193373	-0.223671172	0.124679109	0.228760677	0.071951796	0.123210806	0.169243322	0.032053423	0.707597081	0.977436169	Bacteria.Firmicutes.Clostridia.Clostridiales.Ruminococcaceaencultured	MACIR
364640	ENSG00000181751	rs56314246	0.382975791	0.20641551	0.717286849	0.73965949	0.133637666	-0.351964346	-0.020419254	0.034462605	0.152157672	0.275826542	0.056151918	0.103272412	0.253678782	0.101209844	0.943988959	0.941139744	Bacteria.Proteobacteria.Betaproteobacteria.Burkholderiales.Alcaligenaceae	MACIR
364641	ENSG00000181751	rs56314246	0.564142493	0.232144084	0.960525322	0.716979407	0.095046337	-0.37315525	-0.003931407	-0.063034876	0.163979681	0.309429708	0.079130368	0.173145779	0.40848265	0.121117065	0.99846362	0.994553009	Bacteria.Firmicutes.Clostridia.Clostridiales.Ruminococcaceae.Ruminiclostridium.9	MACIR
364642	ENSG00000181751	rs56314246	0.050739378	0.530702634	0.071003112	0.689155044	0.893513695	-0.665150728	-0.162345784	0.079737578	0.44900817	1.055364313	0.088468824	0.198468213	0.624589019	0.645879604	0.876179581	0.850180163	Bacteria.Firmicutes.Clostridia.Clostridiales.Lachnospiraceae	MACIR
364643	ENSG00000181751	rs56314246	0.986425657	0.111146317	0.544718348	0.278478998	-0.003388568	-0.556320573	0.034178915	0.127875971	0.198413441	0.344534505	0.056137466	0.117022843	0.638599442	0.101911308	0.848735949	0.995251343	Bacteria.Proteobacteria.Gammaproteobacteria	MACIR
364644	ENSG00000181751	rs56314246	0.215667377	0.126655416	0.32893148	0.281356312	0.304138408	-0.767621507	-0.082595574	0.182561935	0.243285873	0.496213636	0.08397748	0.168079067	0.509927834	0.202685206	0.996108676	0.956557022	Bacteria.Firmicutes.Clostridia.Clostridiales.Lachnospiraceae..Ruminococcus..gnavus.group	MACIR
364645	ENSG00000181751	rs56314246	0.502839108	0.287215158	0.726479964	0.293362107	0.08596946	-0.250693486	-0.023035889	0.109761889	0.127603265	0.233655723	0.065572685	0.103625494	0.218364435	0.07556449	0.999334555	0.984995763	Bacteria.Firmicutes.Erysipelotrichia.Erysipelotrichales.Erysipelotrichaceae.Erysipelotrichaceae.UCG.003	MACIR
364646	ENSG00000181751	rs56314246	0.663947942	0.07838555	0.718852345	0.195108549	0.064727997	-0.49744824	0.017047577	0.162670903	0.148311857	0.278233267	0.047152965	0.12428094	0.39536809	0.047855954	0.998302481	0.99762474	Bacteria.Proteobacteria.Gammaproteobacteria.Enterobacteriales.Enterobacteriaceae.Escherichia.Shigella	MACIR
364647	ENSG00000181751	rs56314246	0.443143549	0.395649527	0.437766281	0.460405464	0.096485918	-0.206795828	0.03827295	0.065693524	0.125057087	0.241869179	0.049023472	0.088473453	0.191428461	0.108840294	0.973523722	0.989405926	Bacteria.Proteobacteria.Betaproteobacteria.Burkholderiales.Alcaligenaceae.Parasutterella	MACIR
364648	ENSG00000181751	rs56314246	0.938477599	0.762120592	0.290663075	0.272986233	-0.012511607	0.153238009	-0.075433842	0.211273135	0.161485669	0.50415181	0.070816038	0.191122839	0.471871238	0.333257102	0.963485106	0.971945944	Bacteria.Firmicutes.Bacilli.Lactobacillales.Carnobacteriaceae.Granulicatella	MACIR
364649	ENSG00000181751	rs56314246	0.201605735	0.03058216	0.266200503	0.029230491	0.258113598	-0.575207251	0.078884972	-0.216100591	0.200112046	0.260281118	0.070347947	0.09695376	0.316502875	0.052223852	0.984987993	0.942894603	Bacteria.Proteobacteria.Deltaproteobacteria.Desulfovibrionales.Desulfovibrionaceae.Desulfovibrio	MACIR
364650	ENSG00000181751	rs56314246	0.354592556	0.257654943	0.255783895	0.903462415	0.118302923	-0.284201402	0.074661447	-0.014134503	0.12689707	0.248902305	0.06512893	0.116088995	0.180524102	0.063698515	0.596990748	0.983411444	Bacteria.Actinobacteria.Actinobacteria.Bifidobacteriales.Bifidobacteriaceae	MACIR
364651	ENSG00000181751	rs56314246	0.360087106	0.138029438	0.586511725	0.43603051	0.176154822	-0.459391429	0.041132798	-0.10175186	0.191137495	0.305981654	0.075255103	0.129838304	0.388615616	0.112355802	0.999469974	0.986131077	Bacteria.Bacteroidetes.Bacteroidia.Bacteroidales.Porphyromonadaceae.Barnesiella	MACIR
364652	ENSG00000181751	rs56314246	0.243138954	0.912864443	0.293227337	0.945435343	0.891100349	-0.168162284	-0.134523573	-0.017151173	0.756633976	1.530884445	0.126967088	0.249649549	0.999415694	0.905661887	0.990344402	0.984024559	Bacteria.Firmicutes	MACIR
364653	ENSG00000181751	rs56314246	0.354619191	0.258177484	0.255635901	0.904799925	0.11829464	-0.283947371	0.074686887	-0.013941629	0.126895255	0.24895565	0.065130641	0.11612166	0.180918872	0.063802157	0.59815321	0.982680826	Bacteria.Actinobacteria.Actinobacteria.Bifidobacteriales.Bifidobacteriaceae.Bifidobacterium	MACIR
364654	ENSG00000181751	rs56314246	0.483935051	0.377336271	0.98498656	0.249695878	0.088930469	-0.212186048	-0.001033667	0.12263839	0.126329158	0.238732029	0.054722937	0.105602845	0.192109203	0.078517757	0.997501135	0.994860843	Bacteria.Firmicutes.Clostridia.Clostridiales.Ruminococcaceae.Ruminococcaceae.UCG.002	MACIR
364655	ENSG00000181751	rs56314246	0.070012623	0.161781105	0.086661417	0.476708685	0.336854068	-0.476948371	0.164362838	-0.134770625	0.182903764	0.337075426	0.094504718	0.188309277	0.154686865	0.111494435	0.732882777	0.978883571	Bacteria.Firmicutes.Clostridia.Clostridiales.Family.XIII.Family.XIII.AD3011.group	MACIR
364656	ENSG00000181751	rs56314246	0.939282527	0.745949498	0.395823591	0.135885354	0.012302801	0.116142353	0.049163421	-0.219288604	0.160899969	0.356982662	0.057523027	0.145250271	0.497742295	0.303828196	0.873502206	0.775510139	Bacteria.Firmicutes.Negativicutes.Selenomonadales.Veillonellaceae	MACIR
364657	ENSG00000181751	rs56314246	0.37665012	0.469502427	0.666115495	0.628309162	0.145262801	-0.219918575	0.042848258	0.111322094	0.163199947	0.302300258	0.098858457	0.228879002	0.289613463	0.191091248	0.943330549	0.989731238	Bacteria.Actinobacteria.Coriobacteriia.Coriobacteriales.Coriobacteriaceae	MACIR
364658	ENSG00000181751	rs56314246	0.383460934	0.196099912	0.365067745	0.681739613	0.111076187	-0.313983128	-0.049760455	0.038729956	0.126599333	0.240423359	0.054559589	0.094025124	0.162357593	0.048864546	0.934169653	0.990835033	Bacteria.Bacteroidetes.Bacteroidia.Bacteroidales.Porphyromonadaceae.Parabacteroides	MACIR
364659	ENSG00000181751	rs56314246	0.366887255	0.127910481	0.599704178	0.392481059	0.165706868	-0.485869242	0.039933029	-0.125123471	0.182383701	0.315137001	0.075720907	0.145362275	0.354177209	0.119112468	0.966546108	0.916171558	Bacteria.Firmicutes.Clostridia.Clostridiales.Ruminococcaceae.Ruminiclostridium.6	MACIR
364660	ENSG00000181751	rs56314246	0.213022667	0.077992806	0.276633684	0.172008931	0.211934059	-0.446611723	0.08030367	-0.146451825	0.168542966	0.249462442	0.073203885	0.106065632	0.262893557	0.070256544	0.843104552	0.841984008	Bacteria.Firmicutes.Clostridia.Clostridiales.Lachnospiraceae..Eubacterium..xylanophilum.group	MACIR
364661	ENSG00000181751	rs56314246	0.210904999	0.106770112	0.288186362	0.323079207	0.188191692	-0.459823014	0.076980549	-0.139646385	0.148961434	0.281204605	0.071894708	0.140263088	0.188188882	0.051134322	0.911591624	0.865969103	Bacteria.Firmicutes.Clostridia.Clostridiales.Ruminococcaceae.Ruminococcaceae.UCG.005	MACIR
364662	ENSG00000181751	rs56314246	0.070227223	0.096427548	0.006925413	0.133160272	0.23744707	-0.518821606	-0.147115992	0.173433146	0.129029366	0.307637909	0.052771815	0.114062726	0.091104376	0.041322448	0.585545498	0.797625595	Bacteria.Firmicutes.Clostridia.Clostridiales.Lachnospiraceae.Roseburia	MACIR
364663	ENSG00000181751	rs56314246	0.300301038	0.889821649	0.453035936	0.510245326	0.260861034	0.076440685	-0.044259451	-0.075552162	0.249870423	0.549672899	0.058634968	0.114118794	0.607440059	0.575361936	0.999785669	0.999420701	Bacteria.Firmicutes.Clostridia.Clostridiales.Ruminococcaceae.Faecalibacterium	MACIR
364664	ENSG00000181751	rs56314246	0.835605396	0.115748699	0.53171048	0.326127633	0.032780409	-0.452225541	0.030615912	0.108739198	0.157341202	0.283732263	0.048696591	0.109914865	0.527220402	0.068790979	0.964435005	0.965530807	Bacteria.Proteobacteria.Gammaproteobacteria.Enterobacteriales.Enterobacteriaceae	MACIR
364665	ENSG00000181751	rs56314246	0.480621219	0.261827299	0.780923834	0.767696483	0.150647603	-0.370822225	0.024518213	-0.037490218	0.212381655	0.32764856	0.087799257	0.126396108	0.334772815	0.174285662	0.998201428	0.99782309	Bacteria.Firmicutes.Bacilli.Bacillales.Staphylococcaceae.Staphylococcus	MACIR
364666	ENSG00000181751	rs56314246	0.702933841	0.640149809	0.466198744	0.121162854	0.05222288	-0.119182031	-0.039122291	0.150812165	0.136344101	0.253765264	0.053378225	0.09604964	0.318373636	0.160553723	0.782571299	0.811069705	Bacteria.Firmicutes.Negativicutes.Selenomonadales.Acidaminococcaceae.Phascolarctobacterium	MACIR
364667	ENSG00000181751	rs56314246	0.297187162	0.272026206	0.457836851	0.614550535	0.157322783	-0.282061928	-0.059860746	-0.070187848	0.149718509	0.254645078	0.080156398	0.138714263	0.220393017	0.085399821	0.591971362	0.910444892	Bacteria.Firmicutes.Bacilli.Lactobacillales	MACIR
364668	ENSG00000181751	rs56314246	0.259197421	0.196055703	0.425601696	0.555354172	0.185839617	-0.444600679	0.042484741	-0.070702558	0.163290786	0.340405833	0.052993098	0.119272863	0.263149635	0.120955002	0.999614985	0.99936283	Bacteria.Firmicutes.Clostridia.Clostridiales.Lachnospiraceae.Tyzzerella.4	MACIR
364669	ENSG00000181751	rs56314246	0.275250379	0.391469205	0.447407298	0.784785293	0.177132511	-0.260059994	0.084273557	0.065953334	0.161003223	0.301476304	0.110261144	0.240527701	0.233636308	0.165339734	0.857909507	0.994989321	Bacteria.Actinobacteria.Coriobacteriia.Coriobacteriales	MACIR
364670	ENSG00000181751	rs56314246	0.664376766	0.881396843	0.613668566	0.346396078	0.063238234	-0.052566282	-0.027856425	0.129276773	0.145095861	0.350962218	0.054916306	0.136313356	0.352091507	0.257355295	0.99830237	0.997282036	Bacteria.Firmicutes.Clostridia.Clostridiales.Clostridiaceae.1.Clostridium.sensu.stricto.1	MACIR
364671	ENSG00000181751	rs56314246	0.431196401	0.780258227	0.578389494	0.948979351	0.306885959	-0.237280613	-0.039320169	-0.009719641	0.387480819	0.847054564	0.07040253	0.151319965	0.902918225	0.722566126	0.998947111	0.995399427	Bacteria.Bacteroidetes	MACIR
364672	ENSG00000181751	rs56314246	0.041562122	0.054081143	0.022484962	0.151762387	0.321343247	-0.574924051	0.208876962	-0.285233931	0.154609034	0.293154375	0.089379446	0.196697523	0.088640691	0.040388489	0.619314878	0.987554159	Bacteria.Firmicutes.Clostridia.Clostridiales.Family.XIII	MACIR
364673	ENSG00000181751	rs56314246	0.134325542	0.514450619	0.145811437	0.759835057	0.236989842	-0.215791212	-0.087113318	-0.040478425	0.156338425	0.329221562	0.059185905	0.131865794	0.159985428	0.17310234	0.920412103	0.969189617	Bacteria.Firmicutes.Clostridia.Clostridiales.Ruminococcaceae.Subdoligranulum	MACIR
364674	ENSG00000181751	rs56314246	0.380562897	0.974296242	0.64006429	0.390171559	0.144581857	0.013129232	0.02879368	0.12845847	0.163781427	0.405939119	0.061292499	0.148506761	0.356334823	0.36056767	0.999814869	0.919133689	Bacteria.Actinobacteria.Actinobacteria.Corynebacteriales.Corynebacteriaceae	MACIR
364675	ENSG00000181751	rs56314246	0.567470028	0.53164218	0.915979567	0.596140862	0.08864919	-0.190510405	-0.006278409	0.054593903	0.154261748	0.302968559	0.05928384	0.102516168	0.324981042	0.184314524	0.965239182	0.997412515	Bacteria.Proteobacteria.Gammaproteobacteria.Enterobacteriales.Enterobacteriaceae.Citrobacter	MACIR
364676	ENSG00000181751	rs56314246	0.831768965	0.48455458	0.285896249	0.585132277	-0.038757158	-0.179773162	0.101987674	-0.095489397	0.181722836	0.255738361	0.094794277	0.174060713	0.497386425	0.175521053	0.925664213	0.973493341	Bacteria.Actinobacteria	MACIR
364677	ENSG00000181751	rs56314246	0.319863799	0.228236147	0.095190662	0.786330393	0.125297967	-0.29282047	-0.098883419	0.029899071	0.12501159	0.240764373	0.058410751	0.109848827	0.144090504	0.056992039	0.972085394	0.961745829	Bacteria.Proteobacteria.Deltaproteobacteria.Desulfovibrionales.Desulfovibrionaceae	MACIR
364678	ENSG00000181751	rs56314246	0.700606122	0.198242371	0.112005798	0.834870174	0.048807279	-0.291697869	-0.073385789	-0.017642276	0.126385068	0.224443534	0.045559869	0.084297735	0.298496916	0.056027912	0.553022977	0.878197235	Bacteria.Proteobacteria.Betaproteobacteria.Burkholderiales.Alcaligenaceae.Sutterella	MACIR
364679	ENSG00000181751	rs56314246	0.41501752	0.519961654	0.747113148	0.692009223	0.126549266	-0.204152034	0.021738801	0.050801616	0.154278444	0.315601419	0.06713646	0.1276836	0.285514411	0.165734549	0.913651023	0.93452644	Bacteria.Firmicutes.Clostridia.Clostridiales.Ruminococcaceae.Ruminococcus.2	MACIR
364680	ENSG00000181751	rs56314246	0.142187693	0.374528902	0.210129752	0.860762421	0.298306998	-0.335594624	0.093385152	-0.022144286	0.200820262	0.375352661	0.073791156	0.125755494	0.259380753	0.229173629	0.996423631	0.976588979	Bacteria.Bacteroidetes.Bacteroidia.Bacteroidales.Prevotellaceae.Prevotella.7	MACIR
364681	ENSG00000181751	rs56314246	0.556628057	0.64977067	0.993388752	0.520484075	0.098169851	-0.148023955	0.000519676	0.074153716	0.166145607	0.324498315	0.062479708	0.114779324	0.375016742	0.247306569	0.951225567	0.926870238	Bacteria.Firmicutes.Clostridia.Clostridiales.Lachnospiraceae.Lachnospiraceae.UCG.010	MACIR
364682	ENSG00000181751	rs56314246	0.622983571	0.365508205	0.620745866	0.544808592	0.069966831	-0.231286943	-0.031225424	0.075894608	0.141648472	0.253827873	0.062810742	0.124681829	0.274668478	0.106094795	0.999550314	0.996901429	Bacteria.Proteobacteria.Gammaproteobacteria.Pseudomonadales	MACIR
364683	ENSG00000181751	rs56314246	0.144635384	0.909091544	0.156354428	0.727506007	0.231451811	-0.055208497	0.09184768	0.058448591	0.156784858	0.481650724	0.064059588	0.16702973	0.198346207	0.269891529	0.970727297	0.997803387	Bacteria.Actinobacteria.Actinobacteria.Micrococcales	MACIR
364684	ENSG00000181751	rs56314246	0.573951286	0.604514476	0.843716726	0.237812953	0.078747637	-0.13812004	0.011181267	-0.126797573	0.139362486	0.265402665	0.056494139	0.106438729	0.274385611	0.156086893	0.997528932	0.993985312	Bacteria.Bacteroidetes.Bacteroidia.Bacteroidales.Rikenellaceae.Alistipes	MACIR
364685	ENSG00000181751	rs56314246	0.235380673	0.08476022	0.213572828	0.108622377	0.162731825	-0.411643043	0.07974109	-0.203723136	0.13588879	0.235220126	0.063492178	0.125257317	0.155363142	0.023934329	0.999417824	0.974548555	Bacteria.Firmicutes.Clostridia.Clostridiales.Christensenellaceae.Christensenellaceae.R.7.group	MACIR
364686	ENSG00000181751	rs56314246	0.102676252	0.977328997	0.128384188	0.549624487	0.306543501	-0.012150598	-0.117860675	-0.09186529	0.185224645	0.425953529	0.076541627	0.152748838	0.250356173	0.469739433	0.995261573	0.982567127	Bacteria.Firmicutes.Clostridia.Clostridiales.Lachnospiraceae.Lachnospiraceae.UCG.008	MACIR
364687	ENSG00000181751	rs56314246	0.192409354	0.110818298	0.166146921	0.26344179	0.180945357	-0.459396058	0.087048834	-0.144588898	0.137397158	0.284241937	0.062170338	0.128191939	0.1443846	0.048889473	0.998970432	0.998994847	Bacteria.Firmicutes.Erysipelotrichia.Erysipelotrichales.Erysipelotrichaceae.Erysipelatoclostridium	MACIR
364688	ENSG00000181751	rs56314246	0.148804714	0.24173507	0.193173301	0.585241853	0.236235752	-0.406179978	-0.100548183	0.079689908	0.161712613	0.343850554	0.076482098	0.145303489	0.196756745	0.136700782	0.998793879	0.998019463	Bacteria.Firmicutes.Clostridia.Clostridiales.Lachnospiraceae.Blautia	MACIR
364689	ENSG00000181751	rs56314246	0.361499836	0.150095136	0.085477045	0.174722482	0.113747464	-0.328953995	-0.102183148	0.156104995	0.123788062	0.225908452	0.058526612	0.113782752	0.161634325	0.037699922	0.998880039	0.947983348	Bacteria.Proteobacteria.Deltaproteobacteria.Desulfovibrionales.Desulfovibrionaceae.Bilophila	MACIR
364690	ENSG00000181751	rs56314246	0.274699327	0.197525075	0.437832478	0.536987032	0.162718731	-0.422792498	-0.049592351	0.081574309	0.147730689	0.32478625	0.06353161	0.131440042	0.219305048	0.077112775	0.99786128	0.999462671	Bacteria.Firmicutes.Clostridia.Clostridiales.Lachnospiraceae.Anaerostipes	MACIR
364691	ENSG00000181751	rs56314246	0.215188986	0.185552672	0.214681186	0.589662915	0.172197447	-0.358035725	-0.07311989	0.053946358	0.137598678	0.267629912	0.058362859	0.099537157	0.14527311	0.076089404	0.82373905	0.996677764	Bacteria.Bacteroidetes.Bacteroidia.Bacteroidales.Porphyromonadaceae	MACIR
364692	ENSG00000181751	rs56314246	0.492884466	0.229147798	0.975386671	0.152912104	0.086028269	-0.276045773	-0.001676022	0.138846221	0.124757088	0.227421772	0.054117038	0.096021537	0.187739047	0.054968582	0.911168405	0.843234203	Bacteria.Proteobacteria.Gammaproteobacteria.Pasteurellales.Pasteurellaceae.Haemophilus	MACIR
364693	ENSG00000181751	rs56314246	0.364350121	0.275692847	0.647777279	0.720182362	0.127868201	-0.274393629	0.030556496	0.043919966	0.139989467	0.249640019	0.066578992	0.122084543	0.202373121	0.083937772	0.83087061	0.994491973	Bacteria.Firmicutes.Clostridia.Clostridiales.Peptostreptococcaceae.Intestinibacter	MACIR
364694	ENSG00000181751	rs56314246	0.474222995	0.204805658	0.818980576	0.74181411	0.094024203	-0.297215831	-0.011845395	-0.031547881	0.130635402	0.232085541	0.051553113	0.095357184	0.188291722	0.066161734	0.99994518	0.999865593	Bacteria.Bacteroidetes.Bacteroidia.Bacteroidales.Prevotellaceae	MACIR
364695	ENSG00000181754	rs2570972	9.95E-06	1.39E-07	0.527119872	0.269268851	-0.956787304	0.913711152	0.045980342	-0.061325908	0.199898364	0.154908341	0.072321424	0.05504429	0.000602984	6.18E-06	0.999586829	0.996426659	Bacteria.Firmicutes.Negativicutes.Selenomonadales.Veillonellaceae.Megasphaera	AMIGO1
364696	ENSG00000181754	rs2570972	1.80E-09	8.57E-13	0.462859116	0.590582794	-1.003952911	1.018864039	0.053898072	-0.028756756	0.143964131	0.115330008	0.072988144	0.053191228	1.87E-07	7.14E-11	0.783243592	0.98786785	Bacteria.Bacteroidetes.Bacteroidia.Bacteroidales.Porphyromonadaceae.Odoribacter	AMIGO1
364697	ENSG00000181754	rs2570972	9.81E-12	1.32E-14	0.866142208	0.709806342	-1.070074945	1.066941732	0.013089251	-0.025307019	0.12984929	0.10819105	0.077351098	0.067715511	1.34E-09	8.32E-13	0.754604413	0.921307549	Bacteria.Firmicutes.Bacilli.Lactobacillales.Streptococcaceae.Streptococcus	AMIGO1
364698	ENSG00000181754	rs2570972	1.10E-12	3.92E-16	0.713123023	0.086472271	-1.056717206	1.025308499	0.015218074	-0.060820745	0.120458258	0.095437065	0.041213411	0.034949005	1.85E-10	2.92E-14	0.838230544	0.834246709	Bacteria.Fusobacteria.Fusobacteriia.Fusobacteriales	AMIGO1
364699	ENSG00000181754	rs2570972	5.32E-09	1.19E-10	0.855716898	0.386237391	-1.043428695	0.966778078	0.013452071	-0.049498787	0.15552813	0.126629355	0.073692993	0.056748778	1.65E-06	1.69E-08	0.988161388	0.950695192	Bacteria.Firmicutes.Bacilli.Lactobacillales.Carnobacteriaceae	AMIGO1
364700	ENSG00000181754	rs2570972	1.09E-08	5.79E-12	0.731737784	0.905288984	-1.025561795	1.05735526	-0.028047535	-0.007979303	0.156987789	0.126339987	0.081469595	0.066805524	1.24E-06	5.32E-10	0.804477354	0.987641201	Bacteria.Firmicutes.Bacilli	AMIGO1
364701	ENSG00000181754	rs2570972	0.000135213	1.80E-05	0.182025814	0.302777992	-1.548304694	1.330516075	0.097327684	-0.056205692	0.381905702	0.287700843	0.072161186	0.054116458	0.089555011	0.007522311	0.99911693	0.98634337	Bacteria.Bacteroidetes.Bacteroidia.Bacteroidales.Bacteroidaceae.Bacteroides	AMIGO1
364702	ENSG00000181754	rs2570972	1.96E-11	1.41E-12	0.580500468	0.84208109	-1.044678139	1.097922081	-0.035582688	-0.011258956	0.12940541	0.126004014	0.064067054	0.056289554	7.87E-09	9.98E-11	0.999513786	0.974686324	Bacteria.Firmicutes.Erysipelotrichia.Erysipelotrichales.Erysipelotrichaceae	AMIGO1
364703	ENSG00000181754	rs2570972	5.99E-12	1.13E-15	0.56790065	0.275366952	-1.039926698	1.032583062	-0.03712244	0.052466997	0.124379303	0.09857604	0.064670186	0.047701157	5.86E-10	8.52E-14	0.98670933	0.921764212	Bacteria.Firmicutes.Clostridia.Clostridiales.Lachnospiraceae.Coprococcus.1	AMIGO1
364704	ENSG00000181754	rs2570972	1.40E-07	1.25E-09	0.331713207	0.756847534	-1.22803432	1.090160848	-0.078725496	0.018284986	0.208267228	0.154351274	0.080507751	0.05881085	2.92E-05	2.65E-07	0.715512751	0.896476225	Bacteria.Firmicutes.Erysipelotrichia.Erysipelotrichales.Erysipelotrichaceae.Faecalitalea	AMIGO1
364705	ENSG00000181754	rs2570972	6.82E-07	3.14E-09	0.36864916	0.378791431	-0.947821859	0.961865883	0.074949895	-0.054418053	0.172555654	0.140662722	0.082798761	0.061414354	6.24E-05	2.88E-07	0.998768023	0.968795904	Bacteria.Firmicutes.Clostridia.Clostridiales.Ruminococcaceae.Ruminococcaceae.NK4A214.group	AMIGO1
364706	ENSG00000181754	rs2570972	1.22E-07	7.62E-08	0.69233858	0.082618084	-1.014089858	0.848563428	0.026889847	-0.09367856	0.170998735	0.14028303	0.06766066	0.053151553	4.43E-05	8.45E-06	0.996483139	0.836904115	Bacteria.Bacteroidetes.Bacteroidia.Bacteroidales.Porphyromonadaceae.Butyricimonas	AMIGO1
364707	ENSG00000181754	rs2570972	1.01E-10	2.06E-14	0.787440654	0.35150696	-1.080304722	1.111333558	-0.019124376	0.051145366	0.140763094	0.113978945	0.07063904	0.054508036	1.87E-08	6.00E-12	0.91483025	0.980195651	Bacteria.Firmicutes.Clostridia.Clostridiales.Ruminococcaceae..Eubacterium..coprostanoligenes.group	AMIGO1
364708	ENSG00000181754	rs2570972	1.01E-09	8.69E-10	0.293995307	0.521754571	-1.166561403	0.969090773	-0.068904952	-0.033344603	0.163948639	0.135503205	0.065138826	0.051770767	4.80E-07	5.77E-08	0.997152221	0.990360691	Bacteria.Firmicutes.Clostridia.Clostridiales.Family.XI	AMIGO1
364709	ENSG00000181754	rs2570972	1.12E-11	1.28E-14	0.892204331	0.707464715	-1.068160858	1.067496183	0.010512921	-0.025511896	0.130125492	0.108179629	0.077278578	0.067690634	1.56E-09	1.02E-12	0.766443615	0.955303348	Bacteria.Firmicutes.Bacilli.Lactobacillales.Streptococcaceae	AMIGO1
364710	ENSG00000181754	rs2570972	9.34E-07	2.18E-07	0.958615254	0.870851543	-1.064717299	1.019534387	-0.005001581	-0.013209544	0.19674324	0.176252812	0.096020224	0.080935701	0.000186895	1.44E-05	0.970120446	0.997031305	Bacteria.Firmicutes.Clostridia.Clostridiales.Ruminococcaceae.Anaerotruncus	AMIGO1
364711	ENSG00000181754	rs2570972	6.64E-06	5.45E-06	0.874834561	0.537574275	-1.084929044	0.934391882	0.010081389	0.032092804	0.221618715	0.188827002	0.063752451	0.051785775	0.002265967	0.000598359	0.905894027	0.895897709	Bacteria.Firmicutes.Clostridia.Clostridiales.Lachnospiraceae..Eubacterium..rectale.group	AMIGO1
364712	ENSG00000181754	rs2570972	9.49E-12	2.26E-14	0.327707045	0.203345177	-1.029224696	1.002459673	-0.059882473	0.067077414	0.124769329	0.103048346	0.060729315	0.052207518	1.79E-09	2.20E-12	0.890732322	0.815505046	Bacteria.Firmicutes.Clostridia.Clostridiales.Lachnospiraceaencultured	AMIGO1
364713	ENSG00000181754	rs2570972	7.91E-13	2.55E-16	0.179398758	0.497796845	-1.076326927	1.056252568	0.070864321	-0.027239377	0.121566838	0.097328879	0.052220654	0.039956419	1.31E-10	2.56E-14	0.934169653	0.990835033	Bacteria.Bacteroidetes.Bacteroidia.Bacteroidales.Porphyromonadaceae.Parabacteroides	AMIGO1
364714	ENSG00000181754	rs2570972	5.02E-12	6.81E-14	0.120982678	0.379647779	-1.161470913	1.093204853	-0.1187892	0.054231646	0.138206619	0.115620783	0.075617455	0.061314693	1.80E-09	5.40E-12	0.998173674	0.991886968	Bacteria.Firmicutes.Bacilli.Bacillales	AMIGO1
364715	ENSG00000181754	rs2570972	5.70E-06	1.82E-08	0.379233494	0.963434556	-0.937528513	1.043930877	-0.045846713	0.00206897	0.1899245	0.162965431	0.051789323	0.044959642	0.000460964	1.30E-06	0.80145818	0.9972405	Bacteria.Proteobacteria.Gammaproteobacteria	AMIGO1
364716	ENSG00000181754	rs2570972	4.59E-12	4.07E-16	0.532852341	0.732985674	-1.045243385	1.045278401	0.032382661	-0.013399062	0.124055968	0.097381614	0.051650791	0.039109557	5.91E-10	4.73E-14	0.701279858	0.989235938	Bacteria.Firmicutes.Negativicutes.Selenomonadales.Acidaminococcaceae	AMIGO1
364717	ENSG00000181754	rs2570972	0.000272019	3.83E-05	0.154205655	0.228334645	-1.654758964	1.421481411	0.11235693	-0.070392396	0.430140121	0.321969744	0.077950992	0.057890795	0.150737974	0.024172095	0.998912436	0.981117471	Bacteria.Bacteroidetes.Bacteroidia.Bacteroidales	AMIGO1
364718	ENSG00000181754	rs2570972	4.89E-09	1.19E-10	0.866454865	0.385529756	-1.045656632	0.966397687	0.012363442	-0.049543841	0.155387039	0.126556609	0.073234636	0.0567154	1.50E-06	1.79E-08	0.963485106	0.971945944	Bacteria.Firmicutes.Bacilli.Lactobacillales.Carnobacteriaceae.Granulicatella	AMIGO1
364719	ENSG00000181754	rs2570972	1.78E-11	1.47E-14	0.167976424	0.657055329	-1.183815065	1.088413606	0.074521261	-0.018408524	0.146205708	0.110684743	0.053456425	0.041274502	4.54E-09	3.24E-12	0.999507593	0.935584968	Bacteria.Firmicutes.Clostridia.Clostridiales.Lachnospiraceae.Lachnoclostridium	AMIGO1
364720	ENSG00000181754	rs2570972	4.64E-11	1.07E-14	0.578627173	0.460592512	-1.094773248	1.085073907	-0.055779574	0.058713063	0.139219683	0.109463273	0.099935649	0.079105566	8.46E-09	1.05E-12	0.821603837	0.810912878	Bacteria.Firmicutes.Clostridia.Clostridiales.Ruminococcaceae.Butyricicoccus	AMIGO1
364721	ENSG00000181754	rs2570972	2.18E-10	5.25E-15	0.505912109	0.836899779	-1.013835959	1.031644881	0.037926159	-0.008294722	0.13537877	0.10223913	0.056701947	0.040134087	1.95E-08	6.67E-13	0.99894297	0.998882343	Bacteria.Verrucomicrobia.Verrucomicrobiae.Verrucomicrobiales.Verrucomicrobiaceae.Akkermansia	AMIGO1
364722	ENSG00000181754	rs2570972	2.47E-12	2.23E-14	0.379298321	0.579434215	-1.087383064	1.061700262	0.045273341	-0.024095414	0.126796928	0.109104367	0.051148627	0.043261873	6.08E-10	1.75E-12	0.997466038	0.994193156	Bacteria.Bacteroidetes.Bacteroidia.Bacteroidales.Rikenellaceae	AMIGO1
364723	ENSG00000181754	rs2570972	1.55E-10	4.05E-15	0.516597356	0.849278689	-1.016556337	1.033269083	0.036817174	-0.007636474	0.134274717	0.101744651	0.056458864	0.040026323	1.37E-08	5.59E-13	0.998409995	0.996467843	Bacteria.Verrucomicrobia	AMIGO1
364724	ENSG00000181754	rs2570972	2.11E-12	4.07E-16	0.845212117	0.647686131	-1.061976223	1.054086437	0.011439518	-0.020434056	0.123269274	0.098199601	0.058364781	0.044511019	3.04E-10	4.95E-14	0.938686629	0.953661219	Bacteria.Proteobacteria.Deltaproteobacteria	AMIGO1
364725	ENSG00000181754	rs2570972	1.26E-10	3.66E-12	0.561565665	0.304722241	-1.022350136	0.980003492	0.02843489	-0.043121821	0.134143202	0.115559607	0.048734116	0.041687559	4.21E-08	3.24E-10	0.99830237	0.997282036	Bacteria.Firmicutes.Clostridia.Clostridiales.Clostridiaceae.1.Clostridium.sensu.stricto.1	AMIGO1
364726	ENSG00000181754	rs2570972	8.26E-11	1.34E-12	0.098479399	0.021360751	-0.978068295	0.925660884	-0.120987654	0.1395208	0.126625779	0.106094263	0.072190475	0.059176098	1.38E-08	1.08E-10	0.997851323	0.905123355	Bacteria.Firmicutes.Clostridia.Clostridiales.Lachnospiraceae.Fusicatenibacter	AMIGO1
364727	ENSG00000181754	rs2570972	5.71E-12	2.15E-15	0.461410181	0.898069672	-1.096568738	1.060186044	-0.04533742	0.00625303	0.130972731	0.102788514	0.061196224	0.048625997	8.68E-10	1.37E-13	0.74696087	0.924689794	Bacteria.Firmicutes.Clostridia.Clostridiales.Lachnospiraceae.Lachnospira	AMIGO1
364728	ENSG00000181754	rs2570972	6.63E-10	3.63E-14	0.375352251	0.501552092	-1.151805465	1.094638834	0.053857441	-0.031177151	0.159573852	0.113905132	0.06034252	0.046136215	1.59E-07	1.23E-11	0.952041951	0.928069436	Bacteria.Proteobacteria.Betaproteobacteria	AMIGO1
364729	ENSG00000181754	rs2570972	7.97E-12	1.93E-15	0.979632898	0.907668104	-1.05510324	1.042031255	0.001947161	0.007150533	0.127250757	0.100762793	0.075983522	0.061416729	7.53E-10	8.68E-14	0.998239218	0.997356147	Bacteria.Firmicutes.Clostridia.Clostridiales.Ruminococcaceae.Flavonifractor	AMIGO1
364730	ENSG00000181754	rs2570972	9.09E-12	1.51E-15	0.985234204	0.676217948	-1.061228032	1.053585934	0.001218801	0.021114021	0.128487665	0.10127789	0.065606317	0.050332197	8.90E-10	9.25E-14	0.868887673	0.975010638	Bacteria.Actinobacteria.Actinobacteria.Bifidobacteriales.Bifidobacteriaceae	AMIGO1
364731	ENSG00000181754	rs2570972	2.34E-08	6.08E-09	0.884827144	0.241864156	-1.076056484	0.915849055	-0.009214164	-0.058021737	0.169637048	0.137182435	0.063365012	0.049131754	8.33E-06	6.47E-07	0.984987993	0.971423926	Bacteria.Proteobacteria.Deltaproteobacteria.Desulfovibrionales.Desulfovibrionaceae.Desulfovibrio	AMIGO1
364732	ENSG00000181754	rs2570972	6.65E-10	2.15E-13	0.022665307	0.062067375	-1.435507826	1.255784915	-0.190737382	0.110264635	0.198902664	0.136900036	0.081730851	0.058094422	3.17E-07	3.15E-10	0.99946547	0.972078348	Bacteria.Firmicutes.Erysipelotrichia.Erysipelotrichales.Erysipelotrichaceae..Clostridium..innocuum.group	AMIGO1
364733	ENSG00000181754	rs2570972	8.56E-11	4.46E-14	0.768969913	0.464528845	-1.043533467	1.01815027	-0.019950182	0.040518814	0.13525747	0.106505521	0.067642825	0.055076296	9.58E-09	3.12E-12	0.745495299	0.918944583	Bacteria.Actinobacteria.Actinobacteria	AMIGO1
364734	ENSG00000181754	rs2570972	1.76E-11	1.87E-15	0.395945235	0.57549944	-1.117178144	1.072625556	0.045400313	-0.023511431	0.137930905	0.103638158	0.053133806	0.041778177	3.26E-09	4.75E-13	0.943988959	0.926577937	Bacteria.Proteobacteria.Betaproteobacteria.Burkholderiales.Alcaligenaceae	AMIGO1
364735	ENSG00000181754	rs2570972	4.11E-09	1.83E-11	0.690159928	0.69482976	-1.103203731	1.078788498	-0.04114817	0.0278924	0.162904256	0.133349253	0.102769363	0.070787658	4.08E-06	9.84E-09	0.943234275	0.996667742	Bacteria.Firmicutes.Clostridia.Clostridiales.Family.XIII.Family.XIII.AD3011.group	AMIGO1
364736	ENSG00000181754	rs2570972	2.80E-10	1.30E-14	0.341670899	0.475859971	-1.15313748	1.093186453	0.058695052	-0.032844797	0.155258975	0.110818518	0.061282622	0.04580406	5.22E-08	3.40E-12	0.938500455	0.912129123	Bacteria.Proteobacteria.Betaproteobacteria.Burkholderiales	AMIGO1
364737	ENSG00000181754	rs2570972	3.21E-10	7.64E-14	0.176108827	0.186993647	-1.205423027	1.145701016	-0.097782647	0.069649837	0.163027764	0.121535158	0.071504881	0.052235859	1.36E-07	5.87E-11	0.780984277	0.83148223	Bacteria.Firmicutes.Clostridia.Clostridiales.Ruminococcaceae.Ruminococcaceae.UCG.014	AMIGO1
364738	ENSG00000181754	rs2570972	2.81E-11	1.88E-12	0.740755954	0.741758826	-1.051682819	1.10163542	-0.022056452	-0.01905103	0.131703803	0.127472839	0.066385784	0.057571187	1.23E-08	1.59E-10	0.993501001	0.954085234	Bacteria.Firmicutes.Erysipelotrichia.Erysipelotrichales	AMIGO1
364739	ENSG00000181754	rs2570972	5.24E-12	2.70E-16	0.562212951	0.414982047	-1.038964153	1.061378503	0.033599326	0.037839963	0.12378581	0.09792658	0.057680981	0.046127841	7.40E-10	2.92E-14	0.719851693	0.869357444	Bacteria.Firmicutes.Clostridia.Clostridiales.Peptostreptococcaceae	AMIGO1
364740	ENSG00000181754	rs2570972	4.94E-10	3.17E-13	0.848546801	0.198065948	-1.095621025	1.153732172	0.008449169	-0.052347056	0.150298271	0.127104553	0.044069367	0.040261797	8.33E-08	3.37E-11	0.998302481	0.99762474	Bacteria.Proteobacteria.Gammaproteobacteria.Enterobacteriales.Enterobacteriaceae.Escherichia.Shigella	AMIGO1
364741	ENSG00000181754	rs2570972	3.74E-10	5.30E-14	0.520811365	0.8205997	-1.12504673	1.069001937	-0.038095018	0.009690393	0.152922846	0.112328793	0.059012074	0.042561658	5.09E-08	7.24E-12	0.878276389	0.859769564	Bacteria.Firmicutes.Clostridia.Clostridiales.Lachnospiraceae.Tyzzerella	AMIGO1
364742	ENSG00000181754	rs2570972	3.64E-05	1.25E-05	0.723708695	0.10435183	-0.980035632	0.802221222	0.028804238	-0.097041935	0.221257766	0.169764292	0.081134764	0.058927384	0.002509092	0.000548597	0.733464599	0.651335647	Bacteria.Firmicutes.Erysipelotrichia.Erysipelotrichales.Erysipelotrichaceae.Holdemanella	AMIGO1
364743	ENSG00000181754	rs2570972	2.95E-12	4.63E-16	0.999098785	0.4538675	-1.057576726	1.046517925	-5.54E-05	0.029489127	0.123943965	0.097795947	0.048873779	0.039139536	3.36E-10	5.12E-14	0.999801261	0.989405926	Bacteria.Proteobacteria.Betaproteobacteria.Burkholderiales.Alcaligenaceae.Parasutterella	AMIGO1
364744	ENSG00000181754	rs2570972	1.97E-12	5.58E-16	0.478790007	0.606483351	-1.065447813	1.055650643	-0.040396666	0.023545627	0.123432525	0.099085958	0.056713049	0.045491954	2.57E-10	3.78E-14	0.825400554	0.913636806	Bacteria.Proteobacteria.Gammaproteobacteria.Pasteurellales.Pasteurellaceae	AMIGO1
364745	ENSG00000181754	rs2570972	3.65E-10	8.18E-11	0.707508116	0.904078169	-1.088098506	1.052547586	-0.020979387	0.006217708	0.14778322	0.136227922	0.055673208	0.051396516	1.42E-07	6.07E-09	0.930448477	0.93340069	Bacteria.Firmicutes.Clostridia.Clostridiales.Lachnospiraceae.Lachnospiraceae.UCG.010	AMIGO1
364746	ENSG00000181754	rs2570972	1.32E-10	1.17E-08	0.812290981	0.19168697	-1.041708249	0.8805938	0.014675907	0.075548806	0.136876468	0.135154966	0.061553819	0.05727207	5.18E-08	4.38E-07	0.998793879	0.998019463	Bacteria.Firmicutes.Clostridia.Clostridiales.Lachnospiraceae.Blautia	AMIGO1
364747	ENSG00000181754	rs2570972	6.74E-07	1.07E-06	0.852820601	0.49319891	-1.026702032	0.940975794	0.012503207	-0.042598233	0.186820788	0.174996558	0.067131589	0.061820509	0.000144455	5.50E-05	0.999437234	0.98110946	Bacteria.Proteobacteria.Betaproteobacteria.Neisseriales.Neisseriaceae	AMIGO1
364748	ENSG00000181754	rs2570972	1.05E-11	6.97E-16	0.391716479	0.287374848	-1.044445242	1.046684537	-0.058954551	0.055388535	0.126996786	0.098765698	0.068379355	0.051641445	1.07E-09	6.40E-14	0.997048205	0.999513539	Bacteria.Firmicutes.Clostridia.Clostridiales.Lachnospiraceae.Dorea	AMIGO1
364749	ENSG00000181754	rs2570972	2.36E-09	7.06E-11	0.598908586	0.329119365	-1.010881897	0.966123004	0.027941018	-0.043023025	0.146329359	0.1244658	0.052866136	0.043759963	3.56E-07	5.11E-09	0.998735039	0.999709092	Bacteria.Bacteroidetes.Bacteroidia.Bacteroidales.Prevotellaceae.Prevotella.9	AMIGO1
364750	ENSG00000181754	rs2570972	2.90E-11	4.67E-13	0.62238208	0.916598273	-1.084134679	1.041096402	-0.039420007	0.006528325	0.135887443	0.115902106	0.079668016	0.062102698	8.20E-09	2.43E-11	0.947501839	0.954181944	Bacteria.Firmicutes.Clostridia.Clostridiales.Lachnospiraceae..Eubacterium..eligens.group	AMIGO1
364751	ENSG00000181754	rs2570972	1.30E-12	2.45E-16	0.655104676	0.327047772	-1.062937252	1.064747349	-0.025803215	0.043570127	0.121713271	0.098016799	0.057504255	0.044125664	1.76E-10	2.02E-14	0.996546716	0.994860843	Bacteria.Firmicutes.Clostridia.Clostridiales.Ruminococcaceae.Ruminococcaceae.UCG.002	AMIGO1
364752	ENSG00000181754	rs2570972	0.053875074	0.004556202	0.431857823	0.930389716	-0.767419896	1.010797447	-0.07012637	0.007029854	0.390962982	0.344132569	0.088670903	0.080168411	0.451715759	0.164923567	0.892256432	0.996902683	Bacteria.Proteobacteria	AMIGO1
364753	ENSG00000181754	rs2570972	5.65E-08	3.55E-11	0.884885482	0.815823264	-1.043515323	1.075662082	0.011027419	0.013116777	0.17039669	0.13566326	0.075873314	0.056089931	1.49E-05	1.01E-08	0.966546108	0.978385879	Bacteria.Firmicutes.Clostridia.Clostridiales.Ruminococcaceae.Ruminiclostridium.6	AMIGO1
364754	ENSG00000181754	rs2570972	1.47E-08	5.19E-12	0.396617181	0.324134156	-1.173882273	1.14254181	-0.069086307	0.059018673	0.181776915	0.136089344	0.080970221	0.059409661	2.33E-06	8.51E-10	0.861493057	0.875235969	Bacteria.Firmicutes.Clostridia.Clostridiales.Lachnospiraceae..Eubacterium..xylanophilum.group	AMIGO1
364755	ENSG00000181754	rs2570972	1.10E-12	4.06E-16	0.718292068	0.086162722	-1.05661466	1.024579949	0.014925122	-0.060841193	0.120430494	0.095444694	0.041196498	0.034925571	1.84E-10	3.12E-14	0.823292285	0.834704795	Bacteria.Fusobacteria.Fusobacteriia.Fusobacteriales.Fusobacteriaceae.Fusobacterium	AMIGO1
364756	ENSG00000181754	rs2570972	1.69E-12	7.55E-16	0.458719364	0.513939384	-1.06152016	1.052596207	0.039185332	-0.027729395	0.122459228	0.099510976	0.052574589	0.042253771	1.98E-10	5.88E-14	0.625141105	0.955474473	Bacteria.Firmicutes.Negativicutes.Selenomonadales.Veillonellaceae.Veillonella	AMIGO1
364757	ENSG00000181754	rs2570972	6.16E-05	5.83E-09	0.793043649	0.456805481	-1.007464088	1.143852596	0.027641789	0.055837024	0.235342422	0.171076151	0.104932257	0.074596517	0.004027023	1.02E-06	0.998929462	0.998920199	Bacteria.Firmicutes.Clostridia.Clostridiales.Lachnospiraceae..Eubacterium..ventriosum.group	AMIGO1
364758	ENSG00000181754	rs2570972	5.51E-09	3.03E-09	0.766051948	0.779187849	-1.086729922	1.005223452	-0.019225186	-0.015943916	0.162197268	0.146816718	0.064347129	0.056633917	3.51E-06	2.44E-07	0.999028109	0.997798285	Bacteria.Actinobacteria.Actinobacteria.Micrococcales.Micrococcaceae	AMIGO1
364759	ENSG00000181754	rs2570972	4.62E-12	1.04E-15	0.64325355	0.807356882	-1.04944676	1.038796353	0.022926144	-0.009212896	0.12457546	0.098957802	0.049272525	0.037631603	4.61E-10	6.27E-14	0.95477287	0.979783071	Bacteria.Firmicutes.Negativicutes.Selenomonadales.Veillonellaceae.Dialister	AMIGO1
364760	ENSG00000181754	rs2570972	2.77E-07	1.10E-07	0.464144346	0.198980194	-0.969304162	0.896340875	0.046800341	-0.076962943	0.169366411	0.150449573	0.063559676	0.059316883	5.25E-05	4.48E-06	0.999469974	0.986131077	Bacteria.Bacteroidetes.Bacteroidia.Bacteroidales.Porphyromonadaceae.Barnesiella	AMIGO1
364761	ENSG00000181754	rs2570972	1.17E-11	6.19E-16	0.271777397	0.570230482	-1.02251998	1.03512045	0.081218068	-0.031725249	0.124737236	0.097397216	0.073285151	0.05560299	1.14E-09	4.82E-14	0.754078404	0.997649073	Bacteria.Firmicutes.Clostridia.Clostridiales.Ruminococcaceaencultured	AMIGO1
364762	ENSG00000181754	rs2570972	6.61E-10	5.94E-09	0.549557849	0.497734247	-1.111143541	0.946742974	-0.034016318	-0.033634703	0.153925953	0.141695841	0.056551102	0.049330274	3.02E-07	6.75E-07	0.996423631	0.970311355	Bacteria.Bacteroidetes.Bacteroidia.Bacteroidales.Prevotellaceae.Prevotella.7	AMIGO1
364763	ENSG00000181754	rs2570972	2.48E-09	6.94E-10	0.071229515	0.419493802	-1.335417074	1.144745844	-0.161215894	0.05747167	0.193651171	0.15884468	0.08792529	0.070744747	7.31E-07	7.15E-08	0.998201428	0.99782309	Bacteria.Firmicutes.Bacilli.Bacillales.Staphylococcaceae.Staphylococcus	AMIGO1
364764	ENSG00000181754	rs2570972	0.00081723	0.10390311	0.54922611	0.355012485	-1.243296808	0.656799138	0.042531142	0.070989068	0.354390234	0.398305186	0.070647861	0.076213005	0.188249967	0.406830259	0.876277026	0.79223909	Bacteria.Firmicutes.Clostridia.Clostridiales.Lachnospiraceae	AMIGO1
364765	ENSG00000181754	rs2570972	1.34E-09	5.37E-10	0.177566353	0.275655804	-0.970713623	0.974773227	0.093715606	-0.065276013	0.137746392	0.134096575	0.068765169	0.059382707	2.63E-07	2.80E-08	0.951502097	0.992258538	Bacteria.Firmicutes.Clostridia.Clostridiales.Ruminococcaceae.Ruminiclostridium.9	AMIGO1
364766	ENSG00000181754	rs2570972	7.16E-08	2.73E-06	0.347525591	0.347739583	-1.184630202	0.873739766	-0.068098269	-0.055712721	0.195336051	0.170269319	0.071974418	0.058910204	6.64E-05	0.000140698	0.998986731	0.998377846	Bacteria.Firmicutes.Clostridia.Clostridiales.Family.XI.Anaerococcus	AMIGO1
364767	ENSG00000181754	rs2570972	4.46E-08	1.42E-11	0.734045801	0.557149091	-1.102552738	1.103663512	-0.031068058	0.039426607	0.178322883	0.135386932	0.091058445	0.066815208	1.21E-05	3.08E-09	0.999274386	0.998480911	Bacteria.Firmicutes.Clostridia.Clostridiales.Ruminococcaceae.Ruminococcaceae.UCG.013	AMIGO1
364768	ENSG00000181754	rs2570972	3.05E-12	1.06E-15	0.617186255	0.86193113	-1.070184479	1.053459519	-0.031471154	0.008720494	0.125531578	0.100414252	0.062664432	0.049946534	3.63E-10	7.61E-14	0.999334555	0.998021998	Bacteria.Firmicutes.Erysipelotrichia.Erysipelotrichales.Erysipelotrichaceae.Erysipelotrichaceae.UCG.003	AMIGO1
364769	ENSG00000181754	rs2570972	2.18E-08	3.15E-11	0.6576222	0.429236843	-1.016436139	0.988699616	-0.036720649	0.053695666	0.159792107	0.124244644	0.082478712	0.067508435	2.28E-06	2.17E-09	0.947972896	0.972299477	Bacteria.Actinobacteria	AMIGO1
364770	ENSG00000181754	rs2570972	9.39E-09	1.92E-13	0.744447893	0.48760638	-1.037905067	1.020543355	0.019815706	-0.028019831	0.157998744	0.110931798	0.060535828	0.040140917	9.92E-07	2.66E-11	0.962147432	0.997412515	Bacteria.Proteobacteria.Gammaproteobacteria.Enterobacteriales.Enterobacteriaceae.Citrobacter	AMIGO1
364771	ENSG00000181754	rs2570972	5.26E-12	1.09E-14	0.741094473	0.73580003	-1.072238117	1.060074401	-0.02311173	0.01790072	0.127763982	0.106984454	0.069656395	0.052828186	9.30E-10	6.86E-13	0.999989953	0.995366106	Bacteria.Firmicutes.Clostridia.Clostridiales.Christensenellaceae	AMIGO1
364772	ENSG00000181754	rs2570972	3.22E-11	3.16E-15	0.127412278	0.443475646	-1.214252079	1.118987784	-0.097203472	0.032885106	0.152686305	0.109514059	0.06296274	0.042654159	5.67E-09	7.61E-13	0.998970432	0.998994847	Bacteria.Firmicutes.Erysipelotrichia.Erysipelotrichales.Erysipelotrichaceae.Erysipelatoclostridium	AMIGO1
364773	ENSG00000181754	rs2570972	3.66E-05	3.92E-07	0.391785057	0.387360822	-0.913589719	0.933491491	0.095943883	-0.069407003	0.206311588	0.16567548	0.111298215	0.079762481	0.001478116	1.01E-05	0.998330087	0.999834196	Bacteria.Actinobacteria.Coriobacteriia.Coriobacteriales.Coriobacteriaceae.Collinsella	AMIGO1
364774	ENSG00000181754	rs2570972	1.51E-11	8.71E-16	0.894453651	0.919400425	-1.049916189	1.047927831	0.006825812	0.003968505	0.129035164	0.099409758	0.051251254	0.039068942	2.49E-09	1.50E-13	0.876304921	0.997696852	Bacteria.Firmicutes.Negativicutes.Selenomonadales.Acidaminococcaceae.Phascolarctobacterium	AMIGO1
364775	ENSG00000181754	rs2570972	2.22E-12	1.11E-15	0.364412448	0.23341598	-1.096969894	1.095759249	-0.05722958	0.057431693	0.127526561	0.104550403	0.062662852	0.047755049	5.20E-10	1.44E-13	0.999550314	0.996901429	Bacteria.Proteobacteria.Gammaproteobacteria.Pseudomonadales	AMIGO1
364776	ENSG00000181754	rs2570972	8.92E-11	1.94E-12	0.591173405	0.301402963	-1.025980922	0.982090149	0.025979999	-0.042973415	0.13315222	0.113726482	0.048131762	0.041257571	2.27E-08	1.85E-10	0.998115183	0.984774212	Bacteria.Firmicutes.Clostridia.Clostridiales.Clostridiaceae.1	AMIGO1
364777	ENSG00000181754	rs2570972	3.08E-12	3.00E-15	0.321097431	0.173437762	-1.038624392	1.014459773	-0.062807235	0.062985993	0.121868187	0.099163932	0.062824841	0.045770903	3.43E-10	2.20E-13	0.996033175	0.930019817	Bacteria.Firmicutes.Clostridia.Clostridiales.Lachnospiraceae.Lachnospiraceae.NK4A136.group	AMIGO1
364778	ENSG00000181754	rs2570972	0.000272008	3.83E-05	0.154205297	0.228335449	-1.654756466	1.421480006	0.112355912	-0.070391922	0.430138072	0.321968996	0.077950217	0.057890506	0.150853929	0.024175911	0.998947111	0.981145089	Bacteria.Bacteroidetes	AMIGO1
364779	ENSG00000181754	rs2570972	1.77E-08	1.60E-10	0.744245235	0.679940894	-1.023320333	1.009812807	0.035143735	-0.033446645	0.159593039	0.133500942	0.107273838	0.080715271	1.73E-06	6.88E-09	0.946529443	0.989731238	Bacteria.Actinobacteria.Coriobacteriia.Coriobacteriales.Coriobacteriaceae	AMIGO1
364780	ENSG00000181754	rs2570972	1.93E-12	4.14E-16	0.797485203	0.640763625	-1.063366737	1.053996627	0.014976858	-0.02087198	0.123125973	0.098231554	0.058130608	0.044522972	2.47E-10	4.93E-14	0.972085394	0.961745829	Bacteria.Proteobacteria.Deltaproteobacteria.Desulfovibrionales.Desulfovibrionaceae	AMIGO1
364781	ENSG00000181754	rs2570972	1.46E-05	2.17E-05	0.462529903	0.348778024	-0.939533624	0.890196528	-0.050209166	0.061115089	0.200639001	0.194631585	0.06794246	0.064762927	0.003362145	0.001301909	0.996108676	0.993089767	Bacteria.Firmicutes.Clostridia.Clostridiales.Lachnospiraceae..Ruminococcus..gnavus.group	AMIGO1
364782	ENSG00000181754	rs2570972	2.59E-12	2.03E-15	0.863010772	0.352027232	-1.041617435	1.018167434	-0.015365912	0.062669338	0.121617151	0.098577173	0.088708875	0.06686235	2.10E-10	9.57E-14	0.979903777	0.956901174	Bacteria.Firmicutes.Clostridia.Clostridiales.Ruminococcaceae.Ruminiclostridium.5	AMIGO1
364783	ENSG00000181754	rs2570972	6.94E-06	1.01E-05	0.836581082	0.843328998	-1.090155171	0.999561349	0.016301794	0.01308246	0.223236735	0.208953042	0.078720307	0.065934278	0.007573889	0.001296248	0.99967607	0.999141757	Bacteria.Firmicutes.Negativicutes.Selenomonadales	AMIGO1
364784	ENSG00000181754	rs2570972	4.09E-11	4.36E-13	0.887546082	0.98347497	-1.064907306	1.042326902	0.008481507	0.001009702	0.134896473	0.115820685	0.059746837	0.048563977	7.58E-09	2.42E-11	0.955567321	0.946311601	Bacteria.Firmicutes.Clostridia.Clostridiales.Lachnospiraceae.Roseburia	AMIGO1
364785	ENSG00000181754	rs2570972	1.72E-11	5.92E-14	0.627386195	0.664004822	-1.086314789	1.068020043	-0.029407063	0.021158276	0.134027386	0.112547439	0.060298789	0.048488909	4.32E-09	7.71E-12	0.999305535	0.994727898	Bacteria.Proteobacteria.Gammaproteobacteria.Pseudomonadales.Pseudomonadaceae.Pseudomonas	AMIGO1
364786	ENSG00000181754	rs2570972	0.102200593	0.777009635	0.850574039	0.126158193	-0.949381406	0.161900251	-0.018975154	0.152617773	0.572840218	0.569309833	0.100330467	0.09852514	0.979178011	0.791865894	0.996576058	0.729788546	Bacteria.Firmicutes.Clostridia.Clostridiales	AMIGO1
364787	ENSG00000181754	rs2570972	2.23E-11	2.54E-14	0.455193313	0.811071707	-1.03088947	1.062733631	0.056432423	-0.013376403	0.128188393	0.1095765	0.075121492	0.055734289	9.54E-09	6.48E-12	0.911591624	0.901530053	Bacteria.Firmicutes.Clostridia.Clostridiales.Ruminococcaceae.Ruminococcaceae.UCG.005	AMIGO1
364788	ENSG00000181754	rs2570972	0.003912299	0.09760883	0.341818719	0.009688402	-0.842884208	0.419414143	-0.058924845	0.147373795	0.281857597	0.249593199	0.061541517	0.055315758	0.292427881	0.359599809	0.956359196	0.723714995	Bacteria.Firmicutes.Clostridia.Clostridiales.Ruminococcaceae	AMIGO1
364789	ENSG00000181754	rs2570972	2.96E-11	7.34E-13	0.541193144	0.432070088	-1.103839152	1.109051145	-0.041648605	0.046377843	0.138451579	0.125006517	0.067809262	0.058669376	1.43E-08	7.96E-11	0.94331669	0.948450797	Bacteria.Firmicutes.Clostridia.Clostridiales.Ruminococcaceae.Ruminococcaceae.UCG.003	AMIGO1
364790	ENSG00000181754	rs2570972	3.11E-10	3.33E-11	0.313958812	0.862756548	-1.151023	1.049897853	-0.053364184	0.007466383	0.155497732	0.132161492	0.052591588	0.043023482	1.50E-07	3.91E-09	0.999614985	0.99936283	Bacteria.Firmicutes.Clostridia.Clostridiales.Lachnospiraceae.Tyzzerella.4	AMIGO1
364791	ENSG00000181754	rs2570972	5.61E-11	2.61E-12	0.931743353	0.901057449	-1.065374437	1.05685677	0.004483556	-0.005307481	0.136273536	0.123424696	0.052147063	0.042526255	5.00E-08	3.98E-10	0.970741245	0.924610727	Bacteria.Firmicutes.Negativicutes.Selenomonadales.Veillonellaceae	AMIGO1
364792	ENSG00000181754	rs2570972	6.57E-10	5.56E-13	0.343492649	0.166156589	-1.169235937	1.17464763	-0.066701885	0.076377864	0.161945718	0.13139541	0.069907603	0.054550387	1.44E-07	9.29E-11	0.974916192	0.944015052	Bacteria.Firmicutes.Clostridia.Clostridiales.Ruminococcaceae.Ruminococcus.1	AMIGO1
364793	ENSG00000181754	rs2570972	2.06E-06	6.59E-09	0.277809017	0.340531562	-0.91966318	0.951994434	0.107346645	-0.070505124	0.176646427	0.143023859	0.098097804	0.073438631	0.000114394	2.58E-07	0.999550585	0.940419146	Bacteria.Firmicutes.Clostridia.Clostridiales.Lachnospiraceae.Lachnospiraceae.ND3007.group	AMIGO1
364794	ENSG00000181754	rs2570972	0.000182251	1.88E-05	0.490425523	0.127532723	-0.942964662	0.821483258	-0.038915478	0.068592589	0.237739197	0.178070633	0.056114107	0.04444459	0.02412794	0.001779724	0.999785669	0.999420701	Bacteria.Firmicutes.Clostridia.Clostridiales.Ruminococcaceae.Faecalibacterium	AMIGO1
364795	ENSG00000181754	rs2570972	1.92E-09	1.34E-12	0.908554866	0.979829423	-1.051140793	1.056640539	0.013621825	0.001951528	0.151059643	0.121094363	0.118139144	0.076896075	4.03E-07	3.08E-10	0.898573745	0.994506574	Bacteria.Firmicutes.Clostridia.Clostridiales.Family.XIII	AMIGO1
364796	ENSG00000181754	rs2570972	2.38E-10	1.08E-11	0.754809242	0.925544969	-1.083742665	1.049083634	-0.017800663	0.004514892	0.14513899	0.127654438	0.056761216	0.048128479	1.27E-07	2.98E-09	0.999814869	0.947821244	Bacteria.Actinobacteria.Actinobacteria.Corynebacteriales.Corynebacteriaceae	AMIGO1
364797	ENSG00000181754	rs2570972	1.18E-12	9.69E-16	0.437978466	0.924119804	-1.076747647	1.040314849	0.0504564	-0.004826219	0.12296647	0.098941928	0.064659219	0.050478026	2.77E-10	8.93E-14	0.870854785	0.998318077	Bacteria.Firmicutes.Clostridia.Clostridiales.Lachnospiraceae..Eubacterium..hallii.group	AMIGO1
364798	ENSG00000181754	rs2570972	2.38E-11	1.46E-13	0.044337561	0.013190624	-0.988307339	0.950287504	-0.133004976	0.121344598	0.123139637	0.102542247	0.064879464	0.04763469	8.03E-09	2.37E-11	0.99786128	0.999462671	Bacteria.Firmicutes.Clostridia.Clostridiales.Lachnospiraceae.Anaerostipes	AMIGO1
364799	ENSG00000181754	rs2570972	4.54E-09	2.64E-11	0.92646721	0.792612265	-1.07230138	1.073283528	-0.010423802	0.024487637	0.158913911	0.134146656	0.112514862	0.092760667	5.45E-07	1.40E-09	0.940904933	0.994989321	Bacteria.Actinobacteria.Coriobacteriia.Coriobacteriales	AMIGO1
364800	ENSG00000181754	rs2570972	2.35E-11	3.34E-12	0.314074552	0.079342346	-0.994698687	0.935704511	0.05036835	-0.076487342	0.123891237	0.110044758	0.049651093	0.042921185	2.78E-09	7.33E-11	0.64944513	0.743050362	Bacteria.Proteobacteria.Betaproteobacteria.Burkholderiales.Alcaligenaceae.Sutterella	AMIGO1
364801	ENSG00000181754	rs2570972	2.48E-12	2.24E-14	0.380456226	0.583359567	-1.08720881	1.061348672	0.045178902	-0.023862349	0.126782356	0.109083384	0.051166852	0.043291833	6.09E-10	1.78E-12	0.997528932	0.993985312	Bacteria.Bacteroidetes.Bacteroidia.Bacteroidales.Rikenellaceae.Alistipes	AMIGO1
364802	ENSG00000181754	rs2570972	4.02E-11	6.80E-16	0.357447277	0.581501246	-1.0074387	1.05901769	0.053757919	0.025134376	0.127547964	0.099869427	0.058008665	0.045374946	4.85E-09	1.24E-13	0.806006109	0.994491973	Bacteria.Firmicutes.Clostridia.Clostridiales.Peptostreptococcaceae.Intestinibacter	AMIGO1
364803	ENSG00000181754	rs2570972	9.10E-12	1.51E-15	0.987121915	0.675119591	-1.061313744	1.053642964	0.001063138	0.021192979	0.128500872	0.101284605	0.065616684	0.050339072	8.93E-10	9.25E-14	0.870709749	0.973714286	Bacteria.Actinobacteria.Actinobacteria.Bifidobacteriales.Bifidobacteriaceae.Bifidobacterium	AMIGO1
364804	ENSG00000181754	rs2570972	1.24E-10	1.21E-13	0.803631553	0.924293216	-1.046178911	1.055785636	-0.019057738	-0.006188016	0.13719589	0.113362398	0.076337087	0.064869939	1.54E-08	9.69E-12	0.684738568	0.910444892	Bacteria.Firmicutes.Bacilli.Lactobacillales	AMIGO1
364805	ENSG00000181754	rs2570972	2.91E-10	3.35E-11	0.647524113	0.898910387	-1.096664213	1.027386984	-0.026597711	-0.006518336	0.147839346	0.129341405	0.05790855	0.051113031	1.15E-07	3.31E-09	0.987941569	0.997803387	Bacteria.Actinobacteria.Actinobacteria.Micrococcales	AMIGO1
364806	ENSG00000181754	rs2570972	1.37E-12	3.21E-15	0.10712051	0.359417867	-1.141932072	1.083841517	0.087890165	-0.038217719	0.130967271	0.106119919	0.053803993	0.041410194	3.19E-10	3.83E-13	0.772829174	0.994448463	Bacteria.Bacteroidetes.Bacteroidia.Bacteroidales.Porphyromonadaceae	AMIGO1
364807	ENSG00000181754	rs2570972	1.82E-12	3.95E-16	0.838444573	0.75672562	-1.060450093	1.048806105	0.012504986	-0.014233428	0.122592045	0.097638249	0.061092433	0.045755928	2.43E-10	3.78E-14	0.998880039	0.986376963	Bacteria.Proteobacteria.Deltaproteobacteria.Desulfovibrionales.Desulfovibrionaceae.Bilophila	AMIGO1
364808	ENSG00000181754	rs2570972	1.89E-12	5.63E-16	0.461154431	0.606940621	-1.066040703	1.055594411	-0.041828802	0.023537624	0.12336269	0.099100135	0.056427961	0.045534447	2.41E-10	3.91E-14	0.836351774	0.964693841	Bacteria.Proteobacteria.Gammaproteobacteria.Pasteurellales.Pasteurellaceae.Haemophilus	AMIGO1
364809	ENSG00000181754	rs2570972	1.61E-06	4.14E-12	0.050986731	0.162815012	-0.839072424	0.949752057	0.168011899	-0.08233544	0.159213273	0.112388752	0.084522171	0.058334792	5.14E-05	3.00E-10	0.739414264	0.924960833	Bacteria.Firmicutes.Clostridia.Clostridiales.Ruminococcaceae.Ruminococcus.2	AMIGO1
364810	ENSG00000181754	rs2570972	5.51E-12	1.29E-14	0.748736658	0.748490744	-1.071936535	1.059397967	-0.022294145	0.016828675	0.127896513	0.107363047	0.069312475	0.052267347	9.80E-10	8.54E-13	0.999417824	0.997023453	Bacteria.Firmicutes.Clostridia.Clostridiales.Christensenellaceae.Christensenellaceae.R.7.group	AMIGO1
364811	ENSG00000181754	rs2570972	0.14979691	0.557589582	0.884165493	0.345673268	-0.960228088	0.398775713	-0.016451731	0.107540539	0.658944485	0.676552148	0.112486234	0.113223046	0.999415694	0.850898033	0.990344402	0.933994762	Bacteria.Firmicutes	AMIGO1
364812	ENSG00000181754	rs2570972	2.11E-12	4.45E-16	0.69256255	0.903038788	-1.075208007	1.051083231	-0.018980981	-0.004659396	0.124804312	0.09812787	0.047796957	0.038100346	2.44E-10	5.72E-14	0.99994518	0.999865593	Bacteria.Bacteroidetes.Bacteroidia.Bacteroidales.Prevotellaceae	AMIGO1
364813	ENSG00000181754	rs2570972	9.20E-10	1.48E-08	0.557890194	0.057571186	-0.984083693	0.842833255	-0.033218166	0.095831923	0.137864679	0.130524373	0.056400188	0.049585549	2.33E-07	3.41E-07	0.99514452	0.969189617	Bacteria.Firmicutes.Clostridia.Clostridiales.Ruminococcaceae.Subdoligranulum	AMIGO1
364814	ENSG00000181754	rs2570972	5.12E-10	1.35E-09	0.288500769	0.372340359	-1.187147698	0.945171964	0.070428543	0.048429956	0.163054001	0.134159029	0.065818847	0.053918484	4.33E-07	3.46E-07	0.995261573	0.973449375	Bacteria.Firmicutes.Clostridia.Clostridiales.Lachnospiraceae.Lachnospiraceae.UCG.008	AMIGO1
364815	ENSG00000181754	rs2570972	3.68E-09	2.71E-12	0.822689185	0.419691402	-1.055060669	1.123901206	-0.010061913	-0.030911121	0.15517544	0.131393914	0.044723389	0.038066295	6.61E-07	3.00E-10	0.99617189	0.965530807	Bacteria.Proteobacteria.Gammaproteobacteria.Enterobacteriales.Enterobacteriaceae	AMIGO1
364816	ENSG00000181778	rs10120859	0.125446311	0.118453855	0.891019927	0.015098249	0.200115234	-0.317837968	-0.00718354	0.175534685	0.128940822	0.200922051	0.052227383	0.070349473	0.094446083	0.033162952	0.852809534	0.767368874	Bacteria.Fusobacteria.Fusobacteriia.Fusobacteriales.Fusobacteriaceae.Fusobacterium	TMEM252
364817	ENSG00000181778	rs10120859	0.047866269	0.00236554	0.245885443	0.132750285	0.308532066	-0.680187204	0.087668787	-0.152825739	0.153036427	0.215093569	0.074878799	0.100401677	0.083676283	0.003938915	0.78566396	0.955201279	Bacteria.Firmicutes.Clostridia.Clostridiales.Ruminococcaceae..Eubacterium..coprostanoligenes.group	TMEM252
364818	ENSG00000181778	rs10120859	0.449098224	0.055114313	0.539645062	0.787611672	0.15051849	-0.63027859	-0.055455438	-0.034658527	0.197672453	0.322794955	0.089943097	0.128122659	0.334328978	0.055015716	0.988161388	0.958055178	Bacteria.Firmicutes.Bacilli.Lactobacillales.Carnobacteriaceae	TMEM252
364819	ENSG00000181778	rs10120859	0.198043927	0.047949398	0.756612014	0.477986483	0.288313108	-0.784014953	0.027070498	-0.100726463	0.221739817	0.389032217	0.086981038	0.141151278	0.382953886	0.077163039	0.996483139	0.869987637	Bacteria.Bacteroidetes.Bacteroidia.Bacteroidales.Porphyromonadaceae.Butyricimonas	TMEM252
364820	ENSG00000181778	rs10120859	0.672503483	0.044247445	0.577233102	0.316430694	0.108322042	-1.058806673	0.040735179	0.140944595	0.255110713	0.516257006	0.072714169	0.139620852	0.736021658	0.131872169	0.84549093	0.890273479	Bacteria.Firmicutes.Clostridia.Clostridiales.Lachnospiraceae..Eubacterium..rectale.group	TMEM252
364821	ENSG00000181778	rs10120859	0.539056628	0.206644063	0.040094974	0.026001629	0.090211237	-0.287701656	0.127230387	-0.187646563	0.146100783	0.225580272	0.060756498	0.082390704	0.308879404	0.101209844	0.943988959	0.685165109	Bacteria.Proteobacteria.Betaproteobacteria.Burkholderiales.Alcaligenaceae	TMEM252
364822	ENSG00000181778	rs10120859	0.111286778	0.01100274	0.953998616	0.248980217	0.229358789	-0.518874274	-0.004767728	0.128980939	0.142100945	0.198311239	0.082335915	0.11089488	0.092116305	0.005285874	0.79026031	0.869357444	Bacteria.Firmicutes.Clostridia.Clostridiales.Peptostreptococcaceae	TMEM252
364823	ENSG00000181778	rs10120859	0.952712589	0.007703699	0.404997473	0.053393009	-0.019099129	-2.141367898	0.054027852	0.265514229	0.320850562	0.778973476	0.064464402	0.134986425	0.86981575	0.137025473	0.99911693	0.98634337	Bacteria.Bacteroidetes.Bacteroidia.Bacteroidales.Bacteroidaceae.Bacteroides	TMEM252
364824	ENSG00000181778	rs10120859	0.205258874	0.033643425	0.896347701	0.7490343	0.216710562	-0.612834698	0.010681736	0.044632586	0.169393252	0.282465393	0.08167757	0.138933108	0.19846815	0.023803783	0.993501001	0.954085234	Bacteria.Firmicutes.Erysipelotrichia.Erysipelotrichales	TMEM252
364825	ENSG00000181778	rs10120859	0.820130989	0.529734392	0.320487076	0.234599013	0.049830322	-0.214000862	-0.080803357	0.128514261	0.2182818	0.338744558	0.080723362	0.107134522	0.530718102	0.282974296	0.999586829	0.996426659	Bacteria.Firmicutes.Negativicutes.Selenomonadales.Veillonellaceae.Megasphaera	TMEM252
364826	ENSG00000181778	rs10120859	0.515683132	0.014096361	0.174271166	0.073785727	-0.237231917	-2.310940068	0.095260953	0.278101029	0.362999088	0.916380924	0.069360673	0.153070427	0.90140863	0.22099175	0.998912436	0.981117471	Bacteria.Bacteroidetes.Bacteroidia.Bacteroidales	TMEM252
364827	ENSG00000181778	rs10120859	0.039263187	0.003960911	0.333568083	0.722469098	0.331399215	-0.592747272	0.102210737	0.043733881	0.15756795	0.198497574	0.104929351	0.122613727	0.061083599	0.004213089	0.776003377	0.839035972	Bacteria.Firmicutes.Clostridia.Clostridiales.Ruminococcaceae.Butyricicoccus	TMEM252
364828	ENSG00000181778	rs10120859	0.103161414	0.001692879	0.48913881	0.076337626	0.319046611	-0.866687343	0.060371961	-0.227900266	0.193056954	0.264758605	0.086794677	0.126570147	0.199936338	0.005145637	0.998768023	0.918960091	Bacteria.Firmicutes.Clostridia.Clostridiales.Ruminococcaceae.Ruminococcaceae.NK4A214.group	TMEM252
364829	ENSG00000181778	rs10120859	0.008589433	0.002191188	0.039935627	0.140003373	0.566780021	-0.82387239	-0.129774804	0.129923713	0.209225772	0.258434229	0.061920304	0.086977492	0.056995382	0.008865271	0.673253665	0.995251343	Bacteria.Proteobacteria.Gammaproteobacteria	TMEM252
364830	ENSG00000181778	rs10120859	0.059937866	0.007560138	0.106099619	0.178997904	0.255206782	-0.534942561	-0.109298166	0.130377903	0.133326224	0.194112218	0.066710751	0.095987075	0.055413789	0.005054961	0.420646006	0.821702957	Bacteria.Firmicutes.Negativicutes.Selenomonadales.Veillonellaceae.Veillonella	TMEM252
364831	ENSG00000181778	rs10120859	0.161335716	0.017450782	0.590487246	0.49496267	0.2069187	-0.78750999	0.033422526	0.070761749	0.146078802	0.32295963	0.061805544	0.10311446	0.148511137	0.015424302	0.999507593	0.935584968	Bacteria.Firmicutes.Clostridia.Clostridiales.Lachnospiraceae.Lachnoclostridium	TMEM252
364832	ENSG00000181778	rs10120859	0.157899011	0.04471379	0.417098024	0.367160018	0.197445047	-0.455183827	-0.046987633	0.075786001	0.138230425	0.222442141	0.057540971	0.083460939	0.105396271	0.018763051	0.679257835	0.952435303	Bacteria.Firmicutes.Negativicutes.Selenomonadales.Acidaminococcaceae	TMEM252
364833	ENSG00000181778	rs10120859	0.175043384	0.011599599	0.901276654	0.541472686	0.246119242	-0.60667059	0.010714523	-0.070475056	0.1795283	0.233652267	0.086041875	0.114821982	0.195656703	0.010728923	0.838217151	0.984611135	Bacteria.Bacteroidetes.Bacteroidia.Bacteroidales.Porphyromonadaceae.Odoribacter	TMEM252
364834	ENSG00000181778	rs10120859	0.010251911	0.000499318	0.025935866	0.016108013	0.411565857	-0.738599547	-0.124270289	0.189748564	0.15571514	0.201686323	0.054538826	0.076824201	0.034708329	0.001217305	0.998302481	0.99762474	Bacteria.Proteobacteria.Gammaproteobacteria.Enterobacteriales.Enterobacteriaceae.Escherichia.Shigella	TMEM252
364835	ENSG00000181778	rs10120859	0.178438105	0.03027825	0.956675272	0.713585978	0.224947765	-0.620924451	0.004322941	0.050753553	0.165395262	0.280435516	0.079272039	0.137682873	0.16920394	0.01817368	0.999789515	0.972380156	Bacteria.Firmicutes.Erysipelotrichia.Erysipelotrichales.Erysipelotrichaceae	TMEM252
364836	ENSG00000181778	rs10120859	0.141889052	0.006351094	0.333348587	0.07977516	0.199796417	-0.551131589	0.069938148	-0.168711221	0.134400563	0.195500577	0.071765545	0.094812528	0.087068251	0.004201722	0.956354694	0.87312723	Bacteria.Firmicutes.Clostridia.Clostridiales.Lachnospiraceae.Coprococcus.1	TMEM252
364837	ENSG00000181778	rs10120859	0.728819662	0.965290134	0.389481537	0.139275365	0.073784197	0.018562038	-0.065562848	0.207293842	0.211919261	0.424939998	0.07568426	0.138513736	0.621536323	0.495198449	0.999437234	0.98110946	Bacteria.Proteobacteria.Betaproteobacteria.Neisseriales.Neisseriaceae	TMEM252
364838	ENSG00000181778	rs10120859	0.266209841	0.223319324	0.387556592	0.083219307	0.160491036	-0.292503935	0.064336062	-0.177426783	0.143125327	0.237941063	0.073965634	0.100870276	0.153145419	0.067863199	0.890732322	0.774092945	Bacteria.Firmicutes.Clostridia.Clostridiales.Lachnospiraceaencultured	TMEM252
364839	ENSG00000181778	rs10120859	0.110586386	0.094469846	0.252209657	0.402501615	0.711106991	-1.011795683	-0.124189107	0.127658096	0.439691361	0.596339984	0.107512645	0.151507008	0.542890007	0.415759613	0.865092549	0.99665811	Bacteria.Proteobacteria	TMEM252
364840	ENSG00000181778	rs10120859	0.028971044	0.005246632	0.173299385	0.743089321	0.318192572	-0.567834522	-0.113780836	-0.042949625	0.142519141	0.19665909	0.082655713	0.130488994	0.041015994	0.00370928	0.527823817	0.955303348	Bacteria.Firmicutes.Bacilli.Lactobacillales.Streptococcaceae	TMEM252
364841	ENSG00000181778	rs10120859	0.651304882	0.001176478	0.778829272	0.03060769	0.131385188	-1.233875949	0.02899312	0.291113617	0.289382746	0.363761782	0.102814093	0.131749751	0.807203107	0.02884615	0.99967607	0.999141757	Bacteria.Firmicutes.Negativicutes.Selenomonadales	TMEM252
364842	ENSG00000181778	rs10120859	0.125855372	0.118666989	0.882738289	0.014841044	0.199787874	-0.317565926	-0.007736733	0.175984091	0.128871702	0.200868437	0.052250199	0.070341241	0.094732131	0.032148692	0.862539717	0.761219223	Bacteria.Fusobacteria.Fusobacteriia.Fusobacteriales	TMEM252
364843	ENSG00000181778	rs10120859	0.016342161	0.00591437	0.100249164	0.586279321	0.440157765	-0.641086737	-0.163484494	0.071723276	0.178617386	0.225363542	0.098069835	0.131140738	0.047427298	0.008685191	0.531020065	0.982679299	Bacteria.Firmicutes.Bacilli	TMEM252
364844	ENSG00000181778	rs10120859	0.235069788	0.014274214	0.353133043	0.947713171	0.175818962	-0.543854271	0.059558524	-0.005246508	0.146718666	0.216075663	0.063690471	0.079699359	0.159910842	0.009010517	0.997466038	0.996556542	Bacteria.Bacteroidetes.Bacteroidia.Bacteroidales.Rikenellaceae	TMEM252
364845	ENSG00000181778	rs10120859	0.856016976	0.390088703	0.103040466	0.221697526	-0.038125034	-0.258281773	-0.152280766	0.16115598	0.209296373	0.298538874	0.09211297	0.130630291	0.431797785	0.227474425	0.998201428	0.99782309	Bacteria.Firmicutes.Bacilli.Bacillales.Staphylococcaceae.Staphylococcus	TMEM252
364846	ENSG00000181778	rs10120859	0.997666961	0.373845599	0.045095693	0.077798997	-0.000507592	-0.237301123	0.147149517	-0.180998579	0.172936877	0.265032653	0.072042288	0.101032332	0.572668649	0.158032934	0.951394017	0.794257326	Bacteria.Proteobacteria.Betaproteobacteria	TMEM252
364847	ENSG00000181778	rs10120859	0.170246675	0.0405474	0.143846962	0.200931862	0.187357411	-0.444755638	0.115095809	-0.149429951	0.135125441	0.212881573	0.07781004	0.11567578	0.103972883	0.015590782	0.997048205	0.999513539	Bacteria.Firmicutes.Clostridia.Clostridiales.Lachnospiraceae.Dorea	TMEM252
364848	ENSG00000181778	rs10120859	0.112099557	0.036994051	0.936912925	0.975275387	0.234889689	-0.54463424	-0.005807395	0.004001538	0.145864684	0.255822727	0.073092424	0.128623832	0.117866114	0.022191692	0.997851323	0.986280984	Bacteria.Firmicutes.Clostridia.Clostridiales.Lachnospiraceae.Fusicatenibacter	TMEM252
364849	ENSG00000181778	rs10120859	0.095393459	0.009743371	0.924123058	0.687926198	0.229420246	-0.529984912	0.00641965	0.042767551	0.135604083	0.199084128	0.067146812	0.106006331	0.076760014	0.005643292	0.999334555	0.984995763	Bacteria.Firmicutes.Erysipelotrichia.Erysipelotrichales.Erysipelotrichaceae.Erysipelotrichaceae.UCG.003	TMEM252
364850	ENSG00000181778	rs10120859	0.242424859	0.017567351	0.881975221	0.768529592	0.212911439	-0.566489153	-0.010898535	-0.025988462	0.180506598	0.232569332	0.073124078	0.087943493	0.20290927	0.015494491	0.99830237	0.997282036	Bacteria.Firmicutes.Clostridia.Clostridiales.Clostridiaceae.1.Clostridium.sensu.stricto.1	TMEM252
364851	ENSG00000181778	rs10120859	0.570723892	0.539099021	0.606614295	0.285717827	0.132118089	-0.220263325	-0.042232339	0.133542015	0.231853033	0.356762822	0.081625866	0.124076669	0.612926041	0.368763637	0.998986731	0.998377846	Bacteria.Firmicutes.Clostridia.Clostridiales.Family.XI.Anaerococcus	TMEM252
364852	ENSG00000181778	rs10120859	0.543453287	0.842171779	0.373714588	0.220261545	0.109669863	-0.087320372	-0.064998946	0.174117543	0.179561666	0.436815619	0.072574844	0.140693464	0.522182692	0.364378269	0.999028109	0.997798285	Bacteria.Actinobacteria.Actinobacteria.Micrococcales.Micrococcaceae	TMEM252
364853	ENSG00000181778	rs10120859	0.570232514	0.070767764	0.376432452	0.91411259	0.112008571	-0.589833477	-0.077873609	-0.013694712	0.196311912	0.321149429	0.087449361	0.126490497	0.368203403	0.068031564	0.963485106	0.98063036	Bacteria.Firmicutes.Bacilli.Lactobacillales.Carnobacteriaceae.Granulicatella	TMEM252
364854	ENSG00000181778	rs10120859	0.294050786	0.019584947	0.856110957	0.296737025	0.273101621	-0.901769587	-0.016956499	0.11811757	0.258204671	0.37690296	0.093148188	0.11230273	0.553893132	0.075875632	0.996108676	0.956557022	Bacteria.Firmicutes.Clostridia.Clostridiales.Lachnospiraceae..Ruminococcus..gnavus.group	TMEM252
364855	ENSG00000181778	rs10120859	0.074420603	0.005442591	0.53874509	0.650043321	0.243735406	-0.560983805	0.034648977	0.035482612	0.134457223	0.195167638	0.05607226	0.077850075	0.062709393	0.004037834	0.973523722	0.991974206	Bacteria.Proteobacteria.Betaproteobacteria.Burkholderiales.Alcaligenaceae.Parasutterella	TMEM252
364856	ENSG00000181778	rs10120859	0.136640825	0.55292408	0.66758045	0.662362184	0.284759277	-0.30460881	0.030318025	0.076606248	0.188986324	0.510714699	0.070277547	0.174648913	0.253096881	0.290602182	0.996423631	0.971636825	Bacteria.Bacteroidetes.Bacteroidia.Bacteroidales.Prevotellaceae.Prevotella.7	TMEM252
364857	ENSG00000181778	rs10120859	0.171549481	0.025956833	0.84586152	0.892799359	0.261597554	-0.5296773	0.014953671	0.014079572	0.18925239	0.232494862	0.076619737	0.104074453	0.233026172	0.035710974	0.885272464	0.928486841	Bacteria.Firmicutes.Clostridia.Clostridiales.Ruminococcaceae.Ruminococcaceae.UCG.014	TMEM252
364858	ENSG00000181778	rs10120859	0.13934919	0.008290289	0.858012635	0.476817681	0.246636461	-0.628871965	0.010053365	-0.053679798	0.164833754	0.231031709	0.055974733	0.075023126	0.150203989	0.010539044	0.998735039	0.999709092	Bacteria.Bacteroidetes.Bacteroidia.Bacteroidales.Prevotellaceae.Prevotella.9	TMEM252
364859	ENSG00000181778	rs10120859	0.025765711	9.57E-05	0.116915198	0.003536159	0.486074544	-1.364417308	0.165893223	-0.488406842	0.213071073	0.328421434	0.104422958	0.161432432	0.135207915	0.001738408	0.86289527	0.522463002	Bacteria.Firmicutes.Clostridia.Clostridiales.Ruminococcaceae.Anaerotruncus	TMEM252
364860	ENSG00000181778	rs10120859	0.515657636	0.014097177	0.174257726	0.073788515	-0.237244621	-2.310917222	0.09526228	0.278097657	0.362996413	0.916379993	0.069359445	0.153070087	0.902918225	0.221177578	0.998947111	0.981145089	Bacteria.Bacteroidetes	TMEM252
364861	ENSG00000181778	rs10120859	0.074246669	0.007511525	0.336334329	0.419579479	0.244491183	-0.541747225	0.05939988	-0.071632494	0.134791213	0.196413407	0.061332319	0.088192342	0.058828695	0.003919498	0.996546716	0.994860843	Bacteria.Firmicutes.Clostridia.Clostridiales.Ruminococcaceae.Ruminococcaceae.UCG.002	TMEM252
364862	ENSG00000181778	rs10120859	0.285310245	0.957212454	0.409861607	0.000694104	0.154995319	-0.012373865	-0.043658051	0.307797349	0.143886534	0.229757655	0.052637406	0.086467786	0.217607334	0.328747296	0.858447804	0.209050671	Bacteria.Firmicutes.Clostridia.Clostridiales.Lachnospiraceae.Tyzzerella	TMEM252
364863	ENSG00000181778	rs10120859	0.031340947	0.005661423	0.176696911	0.736484202	0.307496092	-0.559258344	-0.112223138	-0.044067615	0.139794823	0.195523448	0.082177904	0.130402367	0.044381426	0.004174131	0.519678849	0.921307549	Bacteria.Firmicutes.Bacilli.Lactobacillales.Streptococcaceae.Streptococcus	TMEM252
364864	ENSG00000181778	rs10120859	0.194481678	0.059816587	0.694363687	0.7774317	0.30521473	-0.613683078	0.032438118	-0.032011968	0.232853294	0.320446744	0.08219182	0.112787029	0.267072952	0.105031044	0.72649887	0.878639353	Bacteria.Firmicutes.Erysipelotrichia.Erysipelotrichales.Erysipelotrichaceae.Holdemanella	TMEM252
364865	ENSG00000181778	rs10120859	0.107543703	0.013551518	0.937134268	0.583925852	0.227662612	-0.514740795	0.005853657	-0.052872613	0.139540223	0.202891949	0.073934647	0.096067965	0.084988583	0.006641013	0.866726101	0.963320761	Bacteria.Actinobacteria.Actinobacteria.Bifidobacteriales.Bifidobacteriaceae	TMEM252
364866	ENSG00000181778	rs10120859	0.493150747	0.956920682	0.021286796	0.05270678	-0.138075081	-0.018296445	-0.196548017	0.241272491	0.200358487	0.33742478	0.083314079	0.122298105	0.464386689	0.377777134	0.99946547	0.972078348	Bacteria.Firmicutes.Erysipelotrichia.Erysipelotrichales.Erysipelotrichaceae..Clostridium..innocuum.group	TMEM252
364867	ENSG00000181778	rs10120859	0.061771235	0.003697869	0.479740797	0.322014168	0.250178981	-0.587229047	-0.042329296	-0.090180318	0.131656585	0.195092269	0.059555465	0.090377937	0.051436303	0.002280485	0.825500618	0.86500505	Bacteria.Proteobacteria.Gammaproteobacteria.Pasteurellales.Pasteurellaceae	TMEM252
364868	ENSG00000181778	rs10120859	0.344157779	0.001309503	0.026520951	0.402513464	0.125671431	-0.734557541	-0.13867129	-0.085872383	0.131894168	0.218789982	0.061106061	0.101917525	0.194261658	0.001693452	0.999550314	0.996901429	Bacteria.Proteobacteria.Gammaproteobacteria.Pseudomonadales	TMEM252
364869	ENSG00000181778	rs10120859	0.107609394	0.013555737	0.937712878	0.584147435	0.227637283	-0.514724117	0.005800434	-0.052844302	0.139551274	0.202894963	0.073944417	0.096073249	0.085231039	0.006641901	0.867753015	0.962515407	Bacteria.Actinobacteria.Actinobacteria.Bifidobacteriales.Bifidobacteriaceae.Bifidobacterium	TMEM252
364870	ENSG00000181778	rs10120859	0.907225974	0.346494568	0.035689865	0.025328983	0.019120749	-0.226358969	0.148895844	-0.204195328	0.163443984	0.238728852	0.06943561	0.08923387	0.469979583	0.161630131	0.884056387	0.684404289	Bacteria.Proteobacteria.Betaproteobacteria.Burkholderiales	TMEM252
364871	ENSG00000181778	rs10120859	0.044047141	0.001554318	0.242252325	0.089827483	0.339287718	-0.734356091	0.091753943	-0.192041797	0.165270002	0.222429178	0.077760323	0.111548853	0.089753002	0.002817321	0.884530156	0.906546295	Bacteria.Firmicutes.Clostridia.Clostridiales.Ruminococcaceae.Ruminococcaceae.UCG.003	TMEM252
364872	ENSG00000181778	rs10120859	0.932611575	0.748387501	0.495273774	0.555629648	-0.034454603	-0.202529602	0.059368839	-0.070628942	0.405908235	0.628759314	0.086575286	0.119231945	0.931790353	0.733867576	0.956359196	0.939156644	Bacteria.Firmicutes.Clostridia.Clostridiales.Ruminococcaceae	TMEM252
364873	ENSG00000181778	rs10120859	0.109797775	0.074058272	0.917788039	0.235670146	0.244703989	-0.403831634	0.008185836	0.143499376	0.15096379	0.222489213	0.079001407	0.11990367	0.116289266	0.027782303	0.968656053	0.878764997	Bacteria.Firmicutes.Clostridia.Clostridiales.Lachnospiraceae..Eubacterium..eligens.group	TMEM252
364874	ENSG00000181778	rs10120859	0.061849563	0.00892256	0.387264953	0.709087633	0.3226975	-0.588078224	0.062601451	-0.037685334	0.169871866	0.21822221	0.071926935	0.100575676	0.115830097	0.011887907	0.974916192	0.984760276	Bacteria.Firmicutes.Clostridia.Clostridiales.Ruminococcaceae.Ruminococcus.1	TMEM252
364875	ENSG00000181778	rs10120859	0.07332133	0.00352541	0.762852822	0.346178702	0.261647797	-0.607438322	0.019508134	0.091604015	0.143776598	0.200706078	0.06438607	0.096546234	0.07701431	0.002641209	0.831702539	0.882905974	Bacteria.Firmicutes.Clostridia.Clostridiales.Lachnospiraceae.Lachnospira	TMEM252
364876	ENSG00000181778	rs10120859	0.13061607	0.005404305	0.737429777	0.227934035	0.264121462	-0.768900398	-0.021950776	0.124829721	0.172546357	0.267268702	0.065198625	0.102570759	0.172529189	0.010171003	0.949083102	0.810014945	Bacteria.Firmicutes.Negativicutes.Selenomonadales.Veillonellaceae	TMEM252
364877	ENSG00000181778	rs10120859	0.060787998	0.004275587	0.389900822	0.081669682	0.316482134	-1.096976975	0.06608939	-0.279419023	0.165900975	0.370661484	0.076359973	0.158035598	0.136536288	0.010041682	0.860221617	0.811888062	Bacteria.Firmicutes.Clostridia.Clostridiales.Lachnospiraceae..Eubacterium..xylanophilum.group	TMEM252
364878	ENSG00000181778	rs10120859	0.642674738	0.003269429	0.034039535	0.436959679	0.067357576	-0.7207132	-0.130610996	-0.077795655	0.14451146	0.236110615	0.06033933	0.099471726	0.310570841	0.004729872	0.999305535	0.989974535	Bacteria.Proteobacteria.Gammaproteobacteria.Pseudomonadales.Pseudomonadaceae.Pseudomonas	TMEM252
364879	ENSG00000181778	rs10120859	0.040096907	0.00095174	0.103998189	0.002925445	0.283860949	-0.646593853	0.114524289	-0.24445362	0.135553858	0.186881391	0.069470878	0.079099952	0.055562339	0.000896792	0.999989953	0.840654937	Bacteria.Firmicutes.Clostridia.Clostridiales.Christensenellaceae	TMEM252
364880	ENSG00000181778	rs10120859	0.242560515	0.179232455	0.933455965	0.982885127	0.220779552	-0.554741325	-0.008088982	-0.003716636	0.187231674	0.408636196	0.096508123	0.172598656	0.289920464	0.116912233	0.998330087	0.999834196	Bacteria.Actinobacteria.Coriobacteriia.Coriobacteriales.Coriobacteriaceae.Collinsella	TMEM252
364881	ENSG00000181778	rs10120859	0.093916806	0.005993399	0.332488402	0.342640584	0.221614768	-0.541076799	0.050234186	0.063318144	0.130393009	0.190525404	0.051454454	0.066243377	0.062540326	0.003571978	0.937508231	0.927224208	Bacteria.Firmicutes.Negativicutes.Selenomonadales.Veillonellaceae.Dialister	TMEM252
364882	ENSG00000181778	rs10120859	0.194835819	0.003007853	0.807671411	0.138387181	0.265000502	-0.792882765	0.019465836	-0.140846627	0.202335767	0.2573484	0.079644134	0.093898736	0.297454719	0.009670601	0.999469974	0.986131077	Bacteria.Bacteroidetes.Bacteroidia.Bacteroidales.Porphyromonadaceae.Barnesiella	TMEM252
364883	ENSG00000181778	rs10120859	0.091856037	0.02872034	0.653044848	0.491566122	0.25457843	-0.481147362	-0.036248805	-0.070195272	0.148825943	0.215157199	0.080269274	0.101485592	0.10012022	0.018215834	0.721120516	0.92878409	Bacteria.Actinobacteria.Actinobacteria	TMEM252
364884	ENSG00000181778	rs10120859	0.656854089	0.982428937	0.169257872	0.172314906	-0.12714942	0.010135713	0.093000596	-0.127916282	0.284908004	0.458474749	0.066916215	0.092708582	0.763028507	0.599532403	0.999785669	0.999420701	Bacteria.Firmicutes.Clostridia.Clostridiales.Ruminococcaceae.Faecalibacterium	TMEM252
364885	ENSG00000181778	rs10120859	0.579502919	0.020463812	0.343099365	0.989234186	0.102245656	-0.51738128	-0.059763453	-0.000929825	0.183609293	0.217845667	0.062584334	0.068649259	0.38680476	0.026621178	0.999614985	0.99936283	Bacteria.Firmicutes.Clostridia.Clostridiales.Lachnospiraceae.Tyzzerella.4	TMEM252
364886	ENSG00000181778	rs10120859	0.015834629	0.000759238	0.060774434	0.044978259	0.416628636	-0.749311348	-0.103303877	0.159940354	0.168225701	0.212179723	0.054149307	0.078260328	0.055568408	0.001956582	0.932672331	0.965530807	Bacteria.Proteobacteria.Gammaproteobacteria.Enterobacteriales.Enterobacteriaceae	TMEM252
364887	ENSG00000181778	rs10120859	0.131952718	0.00410996	0.698717853	0.430786448	0.209497165	-0.629498296	-0.02045383	-0.065831541	0.137344715	0.211716591	0.052615354	0.083046057	0.092999626	0.003595924	0.998409995	0.996467843	Bacteria.Verrucomicrobia	TMEM252
364888	ENSG00000181778	rs10120859	0.150931733	0.036031178	0.747943671	0.980809017	0.277681552	-0.538687988	0.031164837	0.003246333	0.191094748	0.251689219	0.096575709	0.134446065	0.237091813	0.040253307	0.999274386	0.999563655	Bacteria.Firmicutes.Clostridia.Clostridiales.Ruminococcaceae.Ruminococcaceae.UCG.013	TMEM252
364889	ENSG00000181778	rs10120859	0.102465595	0.382592786	0.602642585	0.420425401	0.265056664	-0.291359844	0.053286952	0.161348728	0.16005664	0.331469098	0.101863705	0.199012628	0.139270388	0.164957203	0.943330549	0.989731238	Bacteria.Actinobacteria.Coriobacteriia.Coriobacteriales.Coriobacteriaceae	TMEM252
364890	ENSG00000181778	rs10120859	0.141611405	0.105948018	0.753483631	0.834345601	0.267319932	-0.482118306	0.029602591	0.028841723	0.179695426	0.29413337	0.093869319	0.137367624	0.191805395	0.064993656	0.999550585	0.981358869	Bacteria.Firmicutes.Clostridia.Clostridiales.Lachnospiraceae.Lachnospiraceae.ND3007.group	TMEM252
364891	ENSG00000181778	rs10120859	0.553945726	0.012691978	0.932657469	0.054927849	0.276181324	-2.282662555	-0.007906766	0.319688775	0.46424976	0.890908743	0.093212918	0.163598313	0.88154005	0.210230436	0.894277559	0.669538782	Bacteria.Firmicutes.Clostridia.Clostridiales.Lachnospiraceae	TMEM252
364892	ENSG00000181778	rs10120859	0.494562658	0.119394596	0.178567341	0.292793919	0.10956479	-0.38801585	-0.120327625	0.133063268	0.159510027	0.245923198	0.088498878	0.125475138	0.248451618	0.051140268	0.998173674	0.991886968	Bacteria.Firmicutes.Bacilli.Bacillales	TMEM252
364893	ENSG00000181778	rs10120859	0.337910832	0.074988969	0.214294231	0.86156307	0.145301211	-0.545137649	-0.068590283	0.019372937	0.150522046	0.301329837	0.054700674	0.11066022	0.241772292	0.04433128	0.925613467	0.997412515	Bacteria.Proteobacteria.Gammaproteobacteria.Enterobacteriales.Enterobacteriaceae.Citrobacter	TMEM252
364894	ENSG00000181778	rs10120859	0.133309969	0.015476957	0.57404213	0.018753212	0.196868905	-0.472291764	-0.044266723	0.269958626	0.129526666	0.190016638	0.078359019	0.112021423	0.094583431	0.006245563	0.99813953	0.715923135	Bacteria.Firmicutes.Clostridia.Clostridiales.Ruminococcaceae.Flavonifractor	TMEM252
364895	ENSG00000181778	rs10120859	0.160395275	0.074633745	0.812370723	0.499043341	0.255677492	-0.445113844	-0.023813771	-0.082894544	0.180089995	0.245733001	0.099923203	0.121949509	0.203018333	0.048366526	0.956907709	0.972299477	Bacteria.Actinobacteria	TMEM252
364896	ENSG00000181778	rs10120859	0.083485123	0.007671213	0.689654043	0.748572853	0.243296126	-0.553391986	0.034183463	-0.033211404	0.138440131	0.201196291	0.085227739	0.103184545	0.073650745	0.003922265	0.846247905	0.997649073	Bacteria.Firmicutes.Clostridia.Clostridiales.Ruminococcaceaencultured	TMEM252
364897	ENSG00000181778	rs10120859	0.227051712	0.021927972	0.87502703	0.932666514	0.212888622	-0.529397075	-0.011020546	0.007267305	0.174592075	0.225550559	0.069799712	0.085685845	0.184933248	0.018956732	0.998115183	0.997475092	Bacteria.Firmicutes.Clostridia.Clostridiales.Clostridiaceae.1	TMEM252
364898	ENSG00000181778	rs10120859	0.296052476	0.01303623	0.400664765	0.604127213	0.162489561	-0.681403967	-0.060229319	-0.05932553	0.154269702	0.267016276	0.071201427	0.113873856	0.237316174	0.012045206	0.834742679	0.932490779	Bacteria.Firmicutes.Clostridia.Clostridiales.Ruminococcaceae.Ruminococcus.2	TMEM252
364899	ENSG00000181778	rs10120859	0.044621188	0.001477661	0.217011732	0.043983853	0.370876362	-1.051793114	0.12323118	-0.349025967	0.181161179	0.316990194	0.098867162	0.169961125	0.123861537	0.005721663	0.816998542	0.978883571	Bacteria.Firmicutes.Clostridia.Clostridiales.Family.XIII.Family.XIII.AD3011.group	TMEM252
364900	ENSG00000181778	rs10120859	0.07412708	0.004127357	0.714396366	0.277832855	0.239817278	-0.577163312	-0.023122361	-0.101034028	0.132158459	0.19421119	0.06291209	0.092333695	0.059395781	0.002487665	0.998880039	0.950358135	Bacteria.Proteobacteria.Deltaproteobacteria.Desulfovibrionales.Desulfovibrionaceae.Bilophila	TMEM252
364901	ENSG00000181778	rs10120859	0.120611213	0.009846631	0.816827302	0.445148401	0.252834671	-0.667624942	-0.016539226	0.076539719	0.160782771	0.25115906	0.071119901	0.099643952	0.139917732	0.009593036	0.99786128	0.999462671	Bacteria.Firmicutes.Clostridia.Clostridiales.Lachnospiraceae.Anaerostipes	TMEM252
364902	ENSG00000181778	rs10120859	0.076593564	0.00238011	0.728534565	0.025031116	0.233446074	-0.597932991	0.019291459	-0.204755097	0.129765672	0.18920599	0.055347324	0.089288789	0.059258928	0.00174524	0.94253553	0.990835033	Bacteria.Bacteroidetes.Bacteroidia.Bacteroidales.Porphyromonadaceae.Parabacteroides	TMEM252
364903	ENSG00000181778	rs10120859	0.115809046	0.031643087	0.978135686	0.12260958	0.213298329	-0.43883057	0.002504761	0.185848432	0.133848772	0.199870429	0.091047909	0.118831982	0.063442378	0.011284302	0.982318804	0.956901174	Bacteria.Firmicutes.Clostridia.Clostridiales.Ruminococcaceae.Ruminiclostridium.5	TMEM252
364904	ENSG00000181778	rs10120859	0.329526422	0.060279297	0.391859052	0.073846228	0.152483704	-0.402026005	-0.071575926	0.171531993	0.155227123	0.210315835	0.083043592	0.094433726	0.189590299	0.026429259	0.811290642	0.956405468	Bacteria.Firmicutes.Clostridia.Clostridiales.Peptostreptococcaceae.Intestinibacter	TMEM252
364905	ENSG00000181778	rs10120859	0.21447869	0.018389956	0.958596536	0.802117394	0.224026007	-0.571018896	0.003627047	0.022215641	0.178733258	0.236186729	0.06960046	0.088290788	0.205878924	0.016991013	0.998997514	0.969189617	Bacteria.Firmicutes.Clostridia.Clostridiales.Ruminococcaceae.Subdoligranulum	TMEM252
364906	ENSG00000181778	rs10120859	0.467891376	0.281384637	0.610800704	0.907441673	0.15236114	-0.640526477	-0.050302456	-0.027959908	0.208675281	0.589747735	0.098368604	0.239560587	0.514795824	0.194653331	0.995466549	0.998920199	Bacteria.Firmicutes.Clostridia.Clostridiales.Lachnospiraceae..Eubacterium..ventriosum.group	TMEM252
364907	ENSG00000181778	rs10120859	0.032113475	0.008005476	0.240179031	0.712682215	0.339981879	-0.561603403	-0.107980382	-0.048764059	0.155289776	0.205348992	0.091105483	0.131850038	0.055015203	0.006477128	0.527229891	0.910444892	Bacteria.Firmicutes.Bacilli.Lactobacillales	TMEM252
364908	ENSG00000181778	rs10120859	0.4840677	0.734340842	0.29404143	0.22962281	0.115784862	-0.142481629	-0.07276283	0.162894039	0.164526964	0.418086795	0.068792472	0.134339581	0.369650417	0.233307409	0.973651245	0.997803387	Bacteria.Actinobacteria.Actinobacteria.Micrococcales	TMEM252
364909	ENSG00000181778	rs10120859	0.111812937	0.026052117	0.9057059	0.139246693	0.218432119	-0.456516992	0.007559741	-0.145042431	0.135534181	0.200515142	0.063573997	0.096910202	0.077162754	0.013424862	0.996033175	0.929840174	Bacteria.Firmicutes.Clostridia.Clostridiales.Lachnospiraceae.Lachnospiraceae.NK4A136.group	TMEM252
364910	ENSG00000181778	rs10120859	0.183705984	0.219531044	0.469423938	0.081866862	0.186300734	-0.293386204	-0.041942467	0.152598739	0.138666506	0.236687482	0.057643925	0.08636482	0.134402153	0.068802764	0.784723317	0.789179913	Bacteria.Firmicutes.Negativicutes.Selenomonadales.Acidaminococcaceae.Phascolarctobacterium	TMEM252
364911	ENSG00000181778	rs10120859	0.135786812	0.004181269	0.671064684	0.442335724	0.207769893	-0.628340133	-0.022451249	-0.064168629	0.137585374	0.21175447	0.052629308	0.083022267	0.096311261	0.003575992	0.99894297	0.998882343	Bacteria.Verrucomicrobia.Verrucomicrobiae.Verrucomicrobiales.Verrucomicrobiaceae.Akkermansia	TMEM252
364912	ENSG00000181778	rs10120859	0.029146331	0.002672825	0.151428135	0.101140888	0.364197004	-0.82679991	0.146065887	-0.266238477	0.163309033	0.264906276	0.100643609	0.160136633	0.071445004	0.005164406	0.724007774	0.987554159	Bacteria.Firmicutes.Clostridia.Clostridiales.Family.XIII	TMEM252
364913	ENSG00000181778	rs10120859	0.131056349	0.007512022	0.908387012	0.415521496	0.229802812	-0.674546106	0.007430406	0.083243451	0.1503013	0.244562505	0.064323695	0.101593824	0.130487559	0.006289907	0.956488739	0.901566772	Bacteria.Firmicutes.Clostridia.Clostridiales.Lachnospiraceae.Roseburia	TMEM252
364914	ENSG00000181778	rs10120859	0.084132656	0.010248992	0.779227077	0.626493414	0.236271137	-0.523330319	-0.017683565	-0.048633883	0.134730876	0.197993001	0.062824738	0.099464635	0.063141818	0.00542536	0.972085394	0.961745829	Bacteria.Proteobacteria.Deltaproteobacteria.Desulfovibrionales.Desulfovibrionaceae	TMEM252
364915	ENSG00000181778	rs10120859	0.086302605	0.022959138	0.729068967	0.608114363	0.261262069	-0.492841715	0.024096465	0.046436552	0.150044426	0.21165715	0.069275014	0.090127961	0.091101279	0.015947992	0.998970432	0.998994847	Bacteria.Firmicutes.Erysipelotrichia.Erysipelotrichales.Erysipelotrichaceae.Erysipelatoclostridium	TMEM252
364916	ENSG00000181778	rs10120859	0.098944647	0.00080594	0.364960376	0.099601588	0.222282121	-0.728854807	0.06183349	0.154554289	0.132817516	0.207493313	0.06778173	0.092532327	0.086135941	0.000791377	0.850905	0.947519548	Bacteria.Firmicutes.Clostridia.Clostridiales.Lachnospiraceae..Eubacterium..hallii.group	TMEM252
364917	ENSG00000181778	rs10120859	0.03816394	0.000889714	0.094965029	0.002774537	0.287287357	-0.651088519	0.11611709	-0.243747535	0.135800117	0.187021858	0.068542952	0.07841463	0.054663088	0.000841556	0.999417824	0.829810835	Bacteria.Firmicutes.Clostridia.Clostridiales.Christensenellaceae.Christensenellaceae.R.7.group	TMEM252
364918	ENSG00000181778	rs10120859	0.777976266	0.209428133	0.517371418	0.468982994	-0.191738913	-1.405499553	0.077905782	0.130095306	0.677252057	1.108869849	0.119689498	0.17861938	0.987348183	0.609268209	0.996576058	0.828350038	Bacteria.Firmicutes.Clostridia.Clostridiales	TMEM252
364919	ENSG00000181778	rs10120859	0.058187877	0.000398835	0.277913961	0.014385347	0.278341408	-0.791113792	0.081301924	-0.242574703	0.144384803	0.212032164	0.074313434	0.096491092	0.08945242	0.000884876	0.911591624	0.6233852	Bacteria.Firmicutes.Clostridia.Clostridiales.Ruminococcaceae.Ruminococcaceae.UCG.005	TMEM252
364920	ENSG00000181778	rs10120859	0.235074546	0.014254493	0.3525372	0.947904796	0.175793568	-0.543916222	0.059662018	-0.005228104	0.146698982	0.21605435	0.063721713	0.079712339	0.159983282	0.009096575	0.997528932	0.997707395	Bacteria.Bacteroidetes.Bacteroidia.Bacteroidales.Rikenellaceae.Alistipes	TMEM252
364921	ENSG00000181778	rs10120859	0.144642255	0.005212483	0.775580169	0.155849589	0.268970506	-0.918286734	0.022680723	-0.172325964	0.182203092	0.317776718	0.079232847	0.120040775	0.229136796	0.014773082	0.966546108	0.87180213	Bacteria.Firmicutes.Clostridia.Clostridiales.Ruminococcaceae.Ruminiclostridium.6	TMEM252
364922	ENSG00000181778	rs10120859	0.657498394	0.114089144	0.438338322	0.246121338	-0.3318511	-2.31857194	0.100258172	0.263865321	0.745086711	1.447941769	0.128580985	0.225483801	0.999415694	0.690854652	0.990344402	0.933994762	Bacteria.Firmicutes	TMEM252
364923	ENSG00000181778	rs10120859	0.077495295	0.012206319	0.685268871	0.479879503	0.240939273	-0.509749251	-0.025773081	-0.070738946	0.134350039	0.197801402	0.063312589	0.099558153	0.067971302	0.006384249	0.920569927	0.939697157	Bacteria.Proteobacteria.Deltaproteobacteria	TMEM252
364924	ENSG00000181778	rs10120859	0.730452464	0.389261507	0.376110434	0.000565667	0.068452346	0.242244497	-0.065666392	0.344332805	0.197846192	0.279511071	0.073691047	0.095027512	0.584862659	0.246553982	0.734021109	0.314574155	Bacteria.Firmicutes.Erysipelotrichia.Erysipelotrichales.Erysipelotrichaceae.Faecalitalea	TMEM252
364925	ENSG00000181778	rs10120859	0.312128113	0.09213295	0.962780292	0.683881194	0.224237402	-0.469581804	-0.003693941	0.041675276	0.220149987	0.274755427	0.078858926	0.101901456	0.396403847	0.103061445	0.987559271	0.977071537	Bacteria.Proteobacteria.Deltaproteobacteria.Desulfovibrionales.Desulfovibrionaceae.Desulfovibrio	TMEM252
364926	ENSG00000181778	rs10120859	0.296235128	0.578030775	0.760246744	0.019042718	0.196227727	-0.141803029	-0.022724352	0.250234932	0.186372211	0.253657408	0.074159929	0.104100443	0.35771124	0.272908746	0.997152221	0.990360691	Bacteria.Firmicutes.Clostridia.Clostridiales.Family.XI	TMEM252
364927	ENSG00000181778	rs10120859	0.262715164	0.167460806	0.560737419	0.773573535	0.18066272	-0.73059914	-0.037425202	-0.051512773	0.159928889	0.523436885	0.064006616	0.178314805	0.298405594	0.109528225	0.999814869	0.942552604	Bacteria.Actinobacteria.Actinobacteria.Corynebacteriales.Corynebacteriaceae	TMEM252
364928	ENSG00000181778	rs10120859	0.216155857	0.046364053	0.316606747	0.012607123	0.178487054	-0.399653759	0.061464406	-0.224262968	0.142928818	0.196849052	0.06090946	0.087440839	0.145643449	0.027252932	0.853776075	0.994448463	Bacteria.Bacteroidetes.Bacteroidia.Bacteroidales.Porphyromonadaceae	TMEM252
364929	ENSG00000181778	rs10120859	0.085137186	0.000685781	0.426916399	0.021543931	0.306579734	-0.777458032	0.067896322	-0.261779159	0.17540192	0.218175177	0.084932296	0.111193097	0.151683447	0.002072689	0.972923782	0.973105641	Bacteria.Firmicutes.Clostridia.Clostridiales.Ruminococcaceae.Ruminiclostridium.9	TMEM252
364930	ENSG00000181778	rs10120859	0.117432381	0.321254685	0.752287908	0.526675491	0.252208978	-0.337826923	0.037254202	0.148991509	0.158983669	0.338032282	0.117542602	0.234092704	0.141679603	0.143106574	0.922441106	0.994989321	Bacteria.Actinobacteria.Coriobacteriia.Coriobacteriales	TMEM252
364931	ENSG00000181778	rs10120859	0.065234015	0.003883131	0.418222379	0.410991061	0.247763484	-0.59076467	-0.047660783	-0.073255476	0.13214856	0.197378125	0.058507121	0.088536769	0.051946325	0.002423694	0.822104914	0.930485945	Bacteria.Proteobacteria.Gammaproteobacteria.Pasteurellales.Pasteurellaceae.Haemophilus	TMEM252
364932	ENSG00000181778	rs10120859	0.199248745	0.021989751	0.995120462	0.550755611	0.235215922	-0.668876298	-0.000520094	0.077601818	0.181395396	0.285114239	0.084721917	0.129399783	0.229271734	0.02643011	0.998793879	0.998019463	Bacteria.Firmicutes.Clostridia.Clostridiales.Lachnospiraceae.Blautia	TMEM252
364933	ENSG00000181778	rs10120859	0.314238757	0.018326629	0.857927078	0.331423491	0.21870288	-0.856625424	0.016144375	0.119683644	0.215662233	0.354119665	0.089833299	0.122319304	0.419619228	0.0412395	0.997570438	0.969568167	Bacteria.Firmicutes.Clostridia.Clostridiales.Lachnospiraceae.Lachnospiraceae.UCG.008	TMEM252
364934	ENSG00000181778	rs10120859	0.229607819	0.001650924	0.898104846	0.07742122	0.21767566	-0.773803446	-0.008873803	-0.150684643	0.179512435	0.235789772	0.069030107	0.084001698	0.237715313	0.003901796	0.940548967	0.926870238	Bacteria.Firmicutes.Clostridia.Clostridiales.Lachnospiraceae.Lachnospiraceae.UCG.010	TMEM252
364935	ENSG00000181778	rs10120859	0.031404232	0.001993403	0.123405461	0.007043634	0.297178497	-0.610342728	0.081548596	-0.207104117	0.135156491	0.189578854	0.052255308	0.074454237	0.044214855	0.001751957	0.562373109	0.44136584	Bacteria.Proteobacteria.Betaproteobacteria.Burkholderiales.Alcaligenaceae.Sutterella	TMEM252
364936	ENSG00000181778	rs10120859	0.095323027	0.01061953	0.999693134	0.513590881	0.231940131	-0.522466613	2.03E-05	0.053204528	0.137063744	0.198669417	0.052648454	0.081005215	0.068603988	0.007095512	0.99994518	0.999865593	Bacteria.Bacteroidetes.Bacteroidia.Bacteroidales.Prevotellaceae	TMEM252
364937	ENSG00000181817	rs4653186	0.178651136	0.230059921	0.620980515	0.517191263	-0.379079314	0.254559408	-0.05921727	0.054136177	0.278860792	0.210135724	0.119197272	0.083135514	0.156476244	0.095548177	0.999507593	0.935584968	Bacteria.Firmicutes.Clostridia.Clostridiales.Lachnospiraceae.Lachnoclostridium	LSM10
364938	ENSG00000181817	rs4653186	0.003990823	0.004346431	0.020834972	0.042734396	-0.879156803	0.566738725	-0.262376387	0.148989234	0.294667843	0.191870139	0.110811874	0.072106514	0.015799154	0.006464522	0.6345221	0.571379611	Bacteria.Firmicutes.Clostridia.Clostridiales.Lachnospiraceae.Tyzzerella	LSM10
364939	ENSG00000181817	rs4653186	0.812481406	0.810101131	0.259765996	0.206939354	-0.094450113	0.06611106	-0.178200938	0.145320588	0.396553592	0.274023476	0.156767741	0.114017578	0.412370964	0.229346963	0.993501001	0.853015413	Bacteria.Firmicutes.Erysipelotrichia.Erysipelotrichales	LSM10
364940	ENSG00000181817	rs4653186	0.450964856	0.211674713	0.227256551	0.083874651	0.788563926	-0.940466948	-0.247139247	0.254003067	1.03989657	0.745689064	0.202771711	0.144718977	0.866194734	0.498446381	0.876277026	0.673626995	Bacteria.Firmicutes.Clostridia.Clostridiales.Lachnospiraceae	LSM10
364941	ENSG00000181817	rs4653186	0.341639384	0.323039808	0.233257776	0.11723865	-0.278261895	0.192388071	-0.128913932	0.114398079	0.290509965	0.19322184	0.107156605	0.072073711	0.235346586	0.14276573	0.943988959	0.814968901	Bacteria.Proteobacteria.Betaproteobacteria.Burkholderiales.Alcaligenaceae	LSM10
364942	ENSG00000181817	rs4653186	0.271436611	0.1738526	0.099322505	0.326192754	-0.281879399	0.237941642	-0.214633097	0.087656368	0.254164593	0.173077523	0.128393621	0.088616107	0.131021877	0.052624657	0.918237398	0.921764212	Bacteria.Firmicutes.Clostridia.Clostridiales.Lachnospiraceae.Coprococcus.1	LSM10
364943	ENSG00000181817	rs4653186	0.101651254	0.038812346	0.77460974	0.402894305	-0.48231748	0.410962074	-0.037919682	0.077718001	0.290546063	0.194932895	0.131882178	0.092314608	0.130004984	0.029164892	0.912321939	0.991310329	Bacteria.Firmicutes.Clostridia.Clostridiales.Ruminococcaceae..Eubacterium..coprostanoligenes.group	LSM10
364944	ENSG00000181817	rs4653186	0.054113259	0.071538626	0.345738147	0.488213111	-0.702754544	0.481808971	-0.119892764	0.066853373	0.358384504	0.263067254	0.126245066	0.095907579	0.12274452	0.070816435	0.818480227	0.909473258	Bacteria.Firmicutes.Clostridia.Clostridiales.Ruminococcaceae.Ruminococcaceae.UCG.014	LSM10
364945	ENSG00000181817	rs4653186	0.112396612	0.05657779	0.541818958	0.34743994	-0.635390071	0.493490384	-0.091358285	0.095032024	0.394905249	0.254295342	0.148974056	0.100423279	0.161096155	0.04091044	0.975125615	0.954325757	Bacteria.Firmicutes.Clostridia.Clostridiales.Ruminococcaceae.Ruminococcus.1	LSM10
364946	ENSG00000181817	rs4653186	0.865667092	0.748743487	0.23798977	0.143091553	0.087322516	-0.113017633	0.203359162	-0.17499277	0.514190587	0.351381593	0.17077247	0.118076447	0.706332433	0.436819759	0.998986731	0.998377846	Bacteria.Firmicutes.Clostridia.Clostridiales.Family.XI.Anaerococcus	LSM10
364947	ENSG00000181817	rs4653186	0.004805438	0.001244457	0.026489543	0.009593885	-1.147485228	0.862299454	0.257044257	-0.20354234	0.393178188	0.255582646	0.113243138	0.07629348	0.041056168	0.006166993	0.636124576	0.995251343	Bacteria.Proteobacteria.Gammaproteobacteria	LSM10
364948	ENSG00000181817	rs4653186	0.66625457	0.870142715	0.092841688	0.124628761	0.196089117	-0.047399301	0.296910732	-0.173279528	0.452612987	0.288818814	0.174110749	0.111403735	0.403978826	0.344184208	0.988161388	0.950695192	Bacteria.Firmicutes.Bacilli.Lactobacillales.Carnobacteriaceae	LSM10
364949	ENSG00000181817	rs4653186	0.111830415	0.096175337	0.719473348	0.415206139	-0.422812258	0.302207566	0.042393985	-0.065580679	0.262362342	0.179056908	0.11753153	0.07998306	0.088263585	0.027303886	0.838354466	0.87724048	Bacteria.Fusobacteria.Fusobacteriia.Fusobacteriales	LSM10
364950	ENSG00000181817	rs4653186	0.222367047	0.118512917	0.960878792	0.799814961	-0.43135735	0.372096029	0.008203109	0.030464648	0.350163478	0.235259851	0.166603135	0.119651578	0.28753122	0.085531153	0.999274386	0.999563655	Bacteria.Firmicutes.Clostridia.Clostridiales.Ruminococcaceae.Ruminococcaceae.UCG.013	LSM10
364951	ENSG00000181817	rs4653186	0.064074355	0.191178976	0.593190368	0.781744301	-0.524606709	0.266040253	0.088291748	0.031775732	0.278564982	0.2014463	0.164468819	0.114227486	0.104627485	0.095660159	0.773586541	0.982679299	Bacteria.Firmicutes.Bacilli	LSM10
364952	ENSG00000181817	rs4653186	0.016389648	0.081824364	0.102115979	0.499190135	-1.046356164	0.521478627	-0.322273132	0.093404724	0.424810815	0.295094166	0.194405042	0.137458633	0.106405171	0.108209384	0.849002029	0.981962125	Bacteria.Firmicutes.Clostridia.Clostridiales.Ruminococcaceae.Anaerotruncus	LSM10
364953	ENSG00000181817	rs4653186	0.189057562	0.152988473	0.034688238	0.016713037	0.859611344	-0.598624253	-0.498333292	0.349684685	0.647750161	0.414067292	0.231078514	0.14241243	0.612531965	0.291795582	0.99967607	0.999141757	Bacteria.Firmicutes.Negativicutes.Selenomonadales	LSM10
364954	ENSG00000181817	rs4653186	0.077902834	0.053232608	0.772327961	0.934386044	-0.450454291	0.343680751	-0.040358575	-0.007817699	0.251530861	0.174605058	0.138917517	0.094596751	0.065258416	0.021734329	0.74199071	0.998332705	Bacteria.Firmicutes.Negativicutes.Selenomonadales.Veillonellaceae.Veillonella	LSM10
364955	ENSG00000181817	rs4653186	0.72226214	0.723521487	0.074578544	0.07322711	-0.109132309	0.077937965	0.183961922	-0.136667221	0.305728825	0.219377773	0.101539664	0.075074003	0.365019199	0.242626708	0.998735039	0.999709092	Bacteria.Bacteroidetes.Bacteroidia.Bacteroidales.Prevotellaceae.Prevotella.9	LSM10
364956	ENSG00000181817	rs4653186	0.028917083	0.024626558	0.145289184	0.296005886	-0.555213138	0.389986866	0.172515678	-0.083520292	0.248594448	0.169569537	0.117054981	0.079287539	0.032634258	0.010329567	0.972085394	0.950708623	Bacteria.Proteobacteria.Deltaproteobacteria.Desulfovibrionales.Desulfovibrionaceae	LSM10
364957	ENSG00000181817	rs4653186	0.17905432	0.147928696	0.369936712	0.352996429	-1.266518377	0.882905148	0.198908463	-0.135351233	0.93256134	0.603058908	0.220333896	0.144700054	0.601182919	0.469997709	0.87832641	0.99665811	Bacteria.Proteobacteria	LSM10
364958	ENSG00000181817	rs4653186	0.658028633	0.893039539	0.317213242	0.105380024	-0.161692388	-0.037583491	0.130840503	-0.16583997	0.36364102	0.278440206	0.129823021	0.101008576	0.514298558	0.387660651	0.996423631	0.938343963	Bacteria.Bacteroidetes.Bacteroidia.Bacteroidales.Prevotellaceae.Prevotella.7	LSM10
364959	ENSG00000181817	rs4653186	0.20022784	0.150491552	0.957467194	0.922807741	-0.446840751	0.32660276	0.009557264	-0.011216522	0.345358283	0.224515313	0.178522964	0.115314736	0.235170442	0.089042399	0.99846362	0.998450173	Bacteria.Firmicutes.Clostridia.Clostridiales.Ruminococcaceae.Ruminiclostridium.9	LSM10
364960	ENSG00000181817	rs4653186	0.417197518	0.523478768	0.262743562	0.087432757	-0.257470103	0.133337688	-0.13270812	0.138496111	0.315365113	0.207882724	0.117484876	0.079831097	0.366377745	0.201972155	0.951961461	0.794257326	Bacteria.Proteobacteria.Betaproteobacteria	LSM10
364961	ENSG00000181817	rs4653186	0.469954163	0.105914199	0.501387242	0.656892832	-0.267063982	0.424486571	0.079400897	0.037773893	0.367481416	0.258947498	0.11745271	0.084651466	0.408668743	0.143676946	0.664170338	0.857244058	Bacteria.Firmicutes.Erysipelotrichia.Erysipelotrichales.Erysipelotrichaceae.Holdemanella	LSM10
364962	ENSG00000181817	rs4653186	0.907967863	0.876522619	0.162368407	0.202084303	-0.044493695	0.045482682	-0.213670778	0.140634094	0.383411791	0.291587612	0.151222903	0.10914895	0.491285238	0.339454948	0.770904473	0.796211382	Bacteria.Firmicutes.Negativicutes.Selenomonadales.Veillonellaceae	LSM10
364963	ENSG00000181817	rs4653186	0.377381224	0.399057545	0.049069503	0.094626787	-0.23695016	0.17186741	0.233781484	-0.152525338	0.26661958	0.202481426	0.116600365	0.089940281	0.205163608	0.113669337	0.999550314	0.996901429	Bacteria.Proteobacteria.Gammaproteobacteria.Pseudomonadales	LSM10
364964	ENSG00000181817	rs4653186	0.2829921	0.165066965	0.1531632	0.076357542	1.475778985	-1.305569686	-0.33800372	0.288448791	1.363370626	0.930026761	0.23389757	0.160208406	0.987348183	0.586076583	0.996576058	0.659325213	Bacteria.Firmicutes.Clostridia.Clostridiales	LSM10
364965	ENSG00000181817	rs4653186	0.44390056	0.501325579	0.212197224	0.075487715	-0.238117187	0.137585664	-0.145060531	0.140042327	0.309143114	0.20349232	0.115150545	0.077545393	0.319034887	0.212767406	0.938500455	0.72044167	Bacteria.Proteobacteria.Betaproteobacteria.Burkholderiales	LSM10
364966	ENSG00000181817	rs4653186	0.189119363	0.55404355	0.866167056	0.525174995	-0.43859024	0.153214912	-0.031423298	-0.083826846	0.330541375	0.257611885	0.185731197	0.131229063	0.253367513	0.246810311	0.95893715	0.984751822	Bacteria.Firmicutes.Clostridia.Clostridiales.Family.XIII.Family.XIII.AD3011.group	LSM10
364967	ENSG00000181817	rs4653186	0.182449959	0.239116676	0.564307939	0.362103578	-0.371368859	0.237350601	-0.075729752	0.091420986	0.275613069	0.199801095	0.130709178	0.099616795	0.15127715	0.085860089	0.997851323	0.971752601	Bacteria.Firmicutes.Clostridia.Clostridiales.Lachnospiraceae.Fusicatenibacter	LSM10
364968	ENSG00000181817	rs4653186	0.675083922	0.373307798	0.214546577	0.073012087	0.276709417	-0.395809689	-0.169618625	0.171032667	0.657183273	0.441564644	0.135346038	0.093879528	0.902311545	0.595951302	0.956359196	0.886658569	Bacteria.Firmicutes.Clostridia.Clostridiales.Ruminococcaceae	LSM10
364969	ENSG00000181817	rs4653186	0.025018063	0.027949159	0.060196686	0.178440099	-0.558144695	0.381491557	-0.174934127	0.091078899	0.243370784	0.169732778	0.091484754	0.066967051	0.035495208	0.014046856	0.99894297	0.998882343	Bacteria.Verrucomicrobia.Verrucomicrobiae.Verrucomicrobiales.Verrucomicrobiaceae.Akkermansia	LSM10
364970	ENSG00000181817	rs4653186	0.025175472	0.028111485	0.058150606	0.175939886	-0.556749236	0.380830735	-0.176274523	0.091557612	0.243035376	0.169620639	0.09142543	0.066926209	0.034709982	0.014351197	0.998409995	0.996467843	Bacteria.Verrucomicrobia	LSM10
364971	ENSG00000181817	rs4653186	0.614988645	0.609685071	0.151030056	0.130333864	-0.159535247	0.114483361	0.223873621	-0.165231859	0.315685535	0.223177503	0.154102898	0.10786278	0.409544011	0.215318145	0.999550585	0.858916446	Bacteria.Firmicutes.Clostridia.Clostridiales.Lachnospiraceae.Lachnospiraceae.ND3007.group	LSM10
364972	ENSG00000181817	rs4653186	0.682342486	0.625327877	0.709252372	0.743755781	-0.249960279	0.212345677	-0.042770585	0.026281187	0.608051175	0.432817622	0.114215168	0.080062599	0.907849349	0.689070307	0.998947111	0.995399427	Bacteria.Bacteroidetes	LSM10
364973	ENSG00000181817	rs4653186	0.07248732	0.077231049	0.467536584	0.366754078	-0.446269863	0.311657282	0.078952666	-0.065904178	0.244496915	0.173624403	0.108047828	0.07251653	0.065547953	0.028253237	0.695433294	0.952435303	Bacteria.Firmicutes.Negativicutes.Selenomonadales.Acidaminococcaceae	LSM10
364974	ENSG00000181817	rs4653186	0.66704504	0.872040508	0.091847828	0.124765433	0.194869406	-0.046580347	0.294309781	-0.1724221	0.450935779	0.288076473	0.172048354	0.110893411	0.398422762	0.365567086	0.963485106	0.971945944	Bacteria.Firmicutes.Bacilli.Lactobacillales.Carnobacteriaceae.Granulicatella	LSM10
364975	ENSG00000181817	rs4653186	0.14588256	0.081161136	0.872334415	0.843271302	-0.424680446	0.340963843	-0.024710943	-0.020377802	0.288585092	0.192515348	0.153179946	0.102663752	0.107570657	0.03139735	0.922061391	0.923417145	Bacteria.Firmicutes.Clostridia.Clostridiales.Lachnospiraceaencultured	LSM10
364976	ENSG00000181817	rs4653186	0.449982136	0.50399947	0.024062591	0.018376792	0.311824761	-0.179963491	0.333205099	-0.230846043	0.410315024	0.267846993	0.144285324	0.095472078	0.53013951	0.299842347	0.996483139	0.828086726	Bacteria.Bacteroidetes.Bacteroidia.Bacteroidales.Porphyromonadaceae.Butyricimonas	LSM10
364977	ENSG00000181817	rs4653186	0.574164389	0.31927643	0.131911178	0.343410681	-0.172932405	0.2229496	0.20671933	-0.091924887	0.306215377	0.222168169	0.135508767	0.096326357	0.454881231	0.160539552	0.998768023	0.968231161	Bacteria.Firmicutes.Clostridia.Clostridiales.Ruminococcaceae.Ruminococcaceae.NK4A214.group	LSM10
364978	ENSG00000181817	rs4653186	0.076594086	0.069191387	0.800691986	0.650450266	-0.447030472	0.320289395	-0.030801995	0.039511517	0.248491284	0.173385662	0.121520663	0.086797938	0.074698767	0.022038817	0.907465165	0.988805384	Bacteria.Firmicutes.Clostridia.Clostridiales.Lachnospiraceae..Eubacterium..hallii.group	LSM10
364979	ENSG00000181817	rs4653186	0.065366892	0.044920015	0.028947498	0.02599527	-0.442395279	0.335640148	-0.297084956	0.203222653	0.236078119	0.164185889	0.133044752	0.089225805	0.063092335	0.014512356	0.662440714	0.946858872	Bacteria.Firmicutes.Clostridia.Clostridiales.Ruminococcaceaencultured	LSM10
364980	ENSG00000181817	rs4653186	0.198534809	0.122408265	0.293386013	0.523143948	-0.341532621	0.277501302	-0.120386761	0.052084582	0.262961772	0.177337825	0.113662043	0.081137856	0.107738172	0.043028351	0.996033175	0.957759426	Bacteria.Firmicutes.Clostridia.Clostridiales.Lachnospiraceae.Lachnospiraceae.NK4A136.group	LSM10
364981	ENSG00000181817	rs4653186	0.479881332	0.456457386	0.26253002	0.20961629	-0.226414608	0.163446988	0.172887664	-0.134949533	0.318657765	0.218190584	0.152986211	0.106513036	0.340755883	0.162371749	0.884530156	0.906546295	Bacteria.Firmicutes.Clostridia.Clostridiales.Ruminococcaceae.Ruminococcaceae.UCG.003	LSM10
364982	ENSG00000181817	rs4653186	0.199865087	0.194102096	0.820639885	0.695040892	-0.411971541	0.285777424	-0.034177783	0.039885091	0.318148374	0.217836403	0.150148173	0.101297584	0.185077216	0.076451393	0.99786128	0.999462671	Bacteria.Firmicutes.Clostridia.Clostridiales.Lachnospiraceae.Anaerostipes	LSM10
364983	ENSG00000181817	rs4653186	0.090791485	0.10623322	0.553829363	0.701250826	-0.602885852	0.411309889	-0.137335081	0.064256877	0.351263766	0.251143213	0.230786839	0.166769071	0.129166882	0.06639063	0.940402502	0.989731238	Bacteria.Actinobacteria.Coriobacteriia.Coriobacteriales.Coriobacteriaceae	LSM10
364984	ENSG00000181817	rs4653186	0.007887183	0.003324882	0.049309093	0.023158807	-0.813155315	0.618398686	0.190526489	-0.157445391	0.296735576	0.202975635	0.095130032	0.0677194	0.028876752	0.004971451	0.998302481	0.99762474	Bacteria.Proteobacteria.Gammaproteobacteria.Enterobacteriales.Enterobacteriaceae.Escherichia.Shigella	LSM10
364985	ENSG00000181817	rs4653186	0.823983784	0.891760208	0.471890966	0.23151507	-0.117679886	-0.049552171	-0.130757108	0.149769873	0.526979328	0.362745052	0.180712872	0.124023869	0.736831313	0.527552988	0.996108676	0.956557022	Bacteria.Firmicutes.Clostridia.Clostridiales.Lachnospiraceae..Ruminococcus..gnavus.group	LSM10
364986	ENSG00000181817	rs4653186	0.788718128	0.502992441	0.010158548	0.0128366	-0.075151783	0.12151934	0.27954656	-0.180879078	0.279305967	0.180434446	0.105628768	0.070715689	0.387858631	0.171572263	0.99830237	0.835928277	Bacteria.Firmicutes.Clostridia.Clostridiales.Clostridiaceae.1.Clostridium.sensu.stricto.1	LSM10
364987	ENSG00000181817	rs4653186	0.239923303	0.162192214	0.686087192	0.587421415	-0.386558964	0.287227314	0.067811079	-0.056995825	0.325969273	0.203195108	0.167039949	0.104532066	0.231805048	0.069866612	0.815767357	0.98786785	Bacteria.Bacteroidetes.Bacteroidia.Bacteroidales.Porphyromonadaceae.Odoribacter	LSM10
364988	ENSG00000181817	rs4653186	0.068062748	0.051511913	0.958824358	0.848494578	-0.459649172	0.337984313	0.006550794	-0.01669944	0.247788701	0.170426179	0.126401227	0.08707092	0.064592827	0.018077712	0.868887673	0.979903684	Bacteria.Actinobacteria.Actinobacteria.Bifidobacteriales.Bifidobacteriaceae	LSM10
364989	ENSG00000181817	rs4653186	0.797168302	0.646200081	0.380579466	0.335259022	-0.119996396	0.128587668	0.141571214	-0.094490748	0.465005194	0.278835328	0.160376601	0.0973464	0.523782964	0.321454515	0.999586829	0.996426659	Bacteria.Firmicutes.Negativicutes.Selenomonadales.Veillonellaceae.Megasphaera	LSM10
364990	ENSG00000181817	rs4653186	0.466497923	0.334705409	0.00818057	0.001605016	0.247412854	-0.227333237	-0.349212571	0.290139973	0.337796207	0.233933567	0.128061164	0.088161388	0.311084246	0.127436343	0.67630129	0.969189617	Bacteria.Firmicutes.Clostridia.Clostridiales.Ruminococcaceae.Subdoligranulum	LSM10
364991	ENSG00000181817	rs4653186	0.916293449	0.822762817	0.228926184	0.148729382	-0.044022108	-0.073941268	-0.14170311	0.136053832	0.417243098	0.328794511	0.116686684	0.093116624	0.797917586	0.563894811	0.758432121	0.890273479	Bacteria.Firmicutes.Clostridia.Clostridiales.Lachnospiraceae..Eubacterium..rectale.group	LSM10
364992	ENSG00000181817	rs4653186	0.071459986	0.056058095	0.738312113	0.677614174	-0.450571263	0.331709617	0.037829854	-0.033029569	0.245941537	0.170559592	0.112756658	0.079098779	0.055180905	0.018191278	0.889247761	0.968686333	Bacteria.Proteobacteria.Gammaproteobacteria.Pasteurellales.Pasteurellaceae.Haemophilus	LSM10
364993	ENSG00000181817	rs4653186	0.072120242	0.045608601	0.908464695	0.751815753	-0.460618911	0.357218476	0.015330101	-0.030047994	0.252025658	0.175318612	0.132823086	0.094619314	0.087160642	0.025235376	0.77458984	0.947452331	Bacteria.Actinobacteria.Actinobacteria	LSM10
364994	ENSG00000181817	rs4653186	0.055401078	0.069454358	0.357393039	0.516978111	-0.678340189	0.456072656	-0.227290891	0.111748064	0.347830333	0.247129843	0.245235389	0.171521039	0.092059414	0.048483688	0.827417247	0.994989321	Bacteria.Actinobacteria.Coriobacteriia.Coriobacteriales	LSM10
364995	ENSG00000181817	rs4653186	0.106915111	0.056923136	0.951048229	0.678617279	-0.463507137	0.378406571	-0.008846464	0.042038062	0.283577227	0.195272535	0.143554691	0.10100557	0.114501193	0.02287111	0.968656053	0.933246461	Bacteria.Firmicutes.Clostridia.Clostridiales.Lachnospiraceae..Eubacterium..eligens.group	LSM10
364996	ENSG00000181817	rs4653186	0.358709251	0.328147826	0.128804141	0.093443262	-0.251990911	0.186196123	-0.181184819	0.130863489	0.272635766	0.189002667	0.117797562	0.076883639	0.204259932	0.094223935	0.997466038	0.994193156	Bacteria.Bacteroidetes.Bacteroidia.Bacteroidales.Rikenellaceae	LSM10
364997	ENSG00000181817	rs4653186	0.201456497	0.118684507	0.011700901	0.029544566	-0.310396974	0.2607415	0.294620884	-0.177340492	0.240566005	0.164933544	0.113614313	0.079723981	0.143776207	0.037133558	0.403759362	0.638869513	Bacteria.Firmicutes.Clostridia.Clostridiales.Lachnospiraceae.Lachnospira	LSM10
364998	ENSG00000181817	rs4653186	0.068068056	0.051533101	0.958465259	0.847683213	-0.459637246	0.337955786	0.006608032	-0.01679144	0.247787167	0.170427718	0.126402276	0.087078376	0.064784887	0.018081936	0.870120094	0.978204386	Bacteria.Actinobacteria.Actinobacteria.Bifidobacteriales.Bifidobacteriaceae.Bifidobacterium	LSM10
364999	ENSG00000181817	rs4653186	0.034608396	0.029341382	0.160302824	0.251337999	-0.534356676	0.379134793	0.168663145	-0.090819813	0.247669631	0.170220196	0.118773568	0.078478424	0.037289521	0.010988718	0.998880039	0.950358135	Bacteria.Proteobacteria.Deltaproteobacteria.Desulfovibrionales.Desulfovibrionaceae.Bilophila	LSM10
365000	ENSG00000181817	rs4653186	0.056236838	0.05857529	0.513379464	0.52364738	-0.559334452	0.419740989	-0.085744756	0.061565901	0.287815463	0.218077897	0.130482783	0.096024623	0.130203548	0.058731634	0.876377788	0.908416907	Bacteria.Firmicutes.Clostridia.Clostridiales.Lachnospiraceae..Eubacterium..xylanophilum.group	LSM10
365001	ENSG00000181817	rs4653186	0.102080659	0.086383859	0.821280779	0.706945278	-0.437797356	0.315791882	0.027141938	-0.031196936	0.264065034	0.181409168	0.119673794	0.082620755	0.096827592	0.02466206	0.999989953	0.995366106	Bacteria.Firmicutes.Clostridia.Clostridiales.Christensenellaceae	LSM10
365002	ENSG00000181817	rs4653186	0.023267466	0.013734297	0.162436171	0.125841172	-0.637688067	0.479844716	-0.269848843	0.214009168	0.274503346	0.189522837	0.191013518	0.138039771	0.043553661	0.010410548	0.712452263	0.678686185	Bacteria.Firmicutes.Clostridia.Clostridiales.Ruminococcaceae.Butyricicoccus	LSM10
365003	ENSG00000181817	rs4653186	0.436374872	0.328598089	0.62144471	0.737050809	-0.305259513	0.265062088	0.099738097	-0.048654831	0.38981376	0.269309792	0.201028584	0.144299081	0.380568515	0.174869388	0.998330087	0.999834196	Bacteria.Actinobacteria.Coriobacteriia.Coriobacteriales.Coriobacteriaceae.Collinsella	LSM10
365004	ENSG00000181817	rs4653186	0.299469601	0.330678823	0.00405914	0.002226543	0.383847198	-0.234925629	0.450590155	-0.31521646	0.367037758	0.239727009	0.151324455	0.099044149	0.355947889	0.194708005	0.999469974	0.83703739	Bacteria.Bacteroidetes.Bacteroidia.Bacteroidales.Porphyromonadaceae.Barnesiella	LSM10
365005	ENSG00000181817	rs4653186	0.039254121	0.094651997	0.24390142	0.566839332	-0.557778068	0.352569846	-0.141151997	0.052402773	0.265190002	0.207917626	0.120048301	0.091039394	0.072697952	0.047518456	0.794418495	0.930923968	Bacteria.Firmicutes.Clostridia.Clostridiales.Ruminococcaceae.Ruminococcus.2	LSM10
365006	ENSG00000181817	rs4653186	0.599652617	0.765051107	0.543104082	0.326153335	-0.243040592	0.092199491	-0.063715114	0.071975923	0.460787692	0.307238715	0.104229723	0.072758007	0.748825724	0.537633749	0.999785669	0.999420701	Bacteria.Firmicutes.Clostridia.Clostridiales.Ruminococcaceae.Faecalibacterium	LSM10
365007	ENSG00000181817	rs4653186	0.279291908	0.160389823	0.223323818	0.665354122	-0.29704923	0.261774724	0.118803609	-0.029017665	0.272302181	0.184382225	0.096643262	0.066786473	0.165636562	0.047293964	0.623458532	0.873797844	Bacteria.Proteobacteria.Betaproteobacteria.Burkholderiales.Alcaligenaceae.Sutterella	LSM10
365008	ENSG00000181817	rs4653186	0.085831584	0.065019475	0.662184918	0.448627557	-0.440436332	0.323049954	-0.065548226	0.076846535	0.252557457	0.17216262	0.149354829	0.100815657	0.067448471	0.022281661	0.997048205	0.999513539	Bacteria.Firmicutes.Clostridia.Clostridiales.Lachnospiraceae.Dorea	LSM10
365009	ENSG00000181817	rs4653186	0.358817956	0.32818993	0.127935085	0.092892391	-0.251833886	0.186120294	-0.181876863	0.131241151	0.27252791	0.18894226	0.117973909	0.07697303	0.204221214	0.095166614	0.997528932	0.993985312	Bacteria.Bacteroidetes.Bacteroidia.Bacteroidales.Rikenellaceae.Alistipes	LSM10
365010	ENSG00000181817	rs4653186	0.023852125	0.021337558	0.097531337	0.230583894	-0.574124695	0.398733497	0.196651898	-0.096409675	0.248223058	0.169086666	0.11699984	0.079675523	0.033016872	0.009583103	0.863250727	0.939697157	Bacteria.Proteobacteria.Deltaproteobacteria	LSM10
365011	ENSG00000181817	rs4653186	0.04625816	0.034572734	0.488934224	0.741542688	-0.517449577	0.374590492	0.071315394	-0.023398985	0.254741932	0.173583989	0.102479234	0.070649102	0.043007201	0.012877457	0.934169653	0.990835033	Bacteria.Bacteroidetes.Bacteroidia.Bacteroidales.Porphyromonadaceae.Parabacteroides	LSM10
365012	ENSG00000181817	rs4653186	0.783839836	0.764502882	0.264948848	0.203504908	-0.10771431	0.079894637	-0.17375608	0.140769629	0.391064741	0.265595913	0.154542923	0.109602657	0.375197586	0.184119981	0.999513786	0.875787393	Bacteria.Firmicutes.Erysipelotrichia.Erysipelotrichales.Erysipelotrichaceae	LSM10
365013	ENSG00000181817	rs4653186	0.074325125	0.128242897	0.616702054	0.711435578	-0.459268449	0.279597889	0.07817326	0.040587792	0.253271038	0.181509377	0.155442004	0.109246055	0.076223488	0.042664031	0.695394673	0.921307549	Bacteria.Firmicutes.Bacilli.Lactobacillales.Streptococcaceae.Streptococcus	LSM10
365014	ENSG00000181817	rs4653186	0.441278411	0.558774069	0.785268201	0.485750625	-0.343677995	0.17799582	0.042106461	-0.074298461	0.443622163	0.302895467	0.153913884	0.105985191	0.476436633	0.278786476	0.999028109	0.997798285	Bacteria.Actinobacteria.Actinobacteria.Micrococcales.Micrococcaceae	LSM10
365015	ENSG00000181817	rs4653186	0.06285478	0.093041283	0.54434465	0.930065831	-0.506551015	0.328746028	0.06602142	-0.006689277	0.26770772	0.192899528	0.108336537	0.075930256	0.085276959	0.04021256	0.934945337	0.939699765	Bacteria.Firmicutes.Clostridia.Clostridiales.Lachnospiraceae.Roseburia	LSM10
365016	ENSG00000181817	rs4653186	0.083986023	0.113973822	0.898594987	0.625388806	-0.435835039	0.289402513	0.013626287	-0.036273163	0.248409634	0.180672356	0.106515318	0.073947518	0.08363779	0.041826422	0.877608479	0.970345132	Bacteria.Firmicutes.Negativicutes.Selenomonadales.Acidaminococcaceae.Phascolarctobacterium	LSM10
365017	ENSG00000181817	rs4653186	0.001228779	0.002632682	0.00737545	0.027122275	-1.159197015	0.74397014	-0.350355365	0.206545203	0.343165348	0.237977232	0.126716678	0.091388761	0.018216339	0.010006191	0.391332538	0.643996327	Bacteria.Firmicutes.Erysipelotrichia.Erysipelotrichales.Erysipelotrichaceae.Faecalitalea	LSM10
365018	ENSG00000181817	rs4653186	0.020562723	0.022881961	8.52E-05	0.000244319	-0.520710333	0.352805286	-0.514868696	0.343354232	0.219426337	0.15142768	0.122937996	0.088511142	0.029022805	0.008434602	0.321857383	0.230698164	Bacteria.Firmicutes.Clostridia.Clostridiales.Ruminococcaceae.Flavonifractor	LSM10
365019	ENSG00000181817	rs4653186	0.78021669	0.459611097	0.011184473	0.01589807	-0.078393796	0.133468097	0.276014355	-0.173020056	0.279799237	0.179430311	0.105741547	0.069905925	0.3732793	0.17217798	0.995652601	0.859905076	Bacteria.Firmicutes.Clostridia.Clostridiales.Clostridiaceae.1	LSM10
365020	ENSG00000181817	rs4653186	0.09517716	0.079815767	0.82377061	0.952556149	-0.432424716	0.313128787	-0.029021726	-0.005428904	0.255424015	0.175996756	0.129801573	0.090900294	0.076735057	0.027287793	0.999334555	0.999343081	Bacteria.Firmicutes.Erysipelotrichia.Erysipelotrichales.Erysipelotrichaceae.Erysipelotrichaceae.UCG.003	LSM10
365021	ENSG00000181817	rs4653186	0.058596034	0.052997179	0.554070855	0.712699228	-0.537562034	0.37771448	0.065321896	-0.028041316	0.279315826	0.191700343	0.109838261	0.075823834	0.066444268	0.030067862	0.890353541	0.996759562	Bacteria.Bacteroidetes.Bacteroidia.Bacteroidales.Porphyromonadaceae	LSM10
365022	ENSG00000181817	rs4653186	0.013141206	0.003959277	0.094641431	0.030087795	-0.789106588	0.62626568	0.162917476	-0.14624385	0.309594265	0.209712048	0.096072614	0.065970918	0.048983856	0.0064434	0.932672331	0.965530807	Bacteria.Proteobacteria.Gammaproteobacteria.Enterobacteriales.Enterobacteriaceae	LSM10
365023	ENSG00000181817	rs4653186	0.604148759	0.692390434	0.694111264	0.567972862	-0.267323117	0.148286992	0.069821266	-0.073150856	0.513150605	0.373188452	0.176759446	0.127458329	0.5720054	0.414958023	0.999437234	0.98110946	Bacteria.Proteobacteria.Betaproteobacteria.Neisseriales.Neisseriaceae	LSM10
365024	ENSG00000181817	rs4653186	0.051550774	0.033185436	0.257560172	0.248307912	-0.841401943	0.591220024	-0.240366275	0.167266664	0.424343633	0.271772905	0.210469371	0.143605804	0.193954115	0.055923215	0.968970412	0.998920199	Bacteria.Firmicutes.Clostridia.Clostridiales.Lachnospiraceae..Eubacterium..ventriosum.group	LSM10
365025	ENSG00000181817	rs4653186	0.160115226	0.115146801	0.093986593	0.170540853	-0.352666785	0.273021368	-0.275099176	0.162178845	0.248236878	0.171008675	0.161897112	0.117047914	0.078040325	0.030508912	0.843646702	0.956901174	Bacteria.Firmicutes.Clostridia.Clostridiales.Ruminococcaceae.Ruminiclostridium.5	LSM10
365026	ENSG00000181817	rs4653186	0.332125214	0.292779629	0.793765199	0.790788988	-0.378554247	0.283889806	0.043586729	-0.03344295	0.387456673	0.267692576	0.166054221	0.125553377	0.197209705	0.099829588	0.998173674	0.994266973	Bacteria.Firmicutes.Bacilli.Bacillales	LSM10
365027	ENSG00000181817	rs4653186	0.070745541	0.124857365	0.644056861	0.695503112	-0.46921989	0.283132146	0.072281573	0.043009324	0.25545772	0.182141868	0.155723829	0.109407082	0.071609091	0.039138802	0.716310519	0.955303348	Bacteria.Firmicutes.Bacilli.Lactobacillales.Streptococcaceae	LSM10
365028	ENSG00000181817	rs4653186	0.106062136	0.090279457	0.788730728	0.676892429	-0.433208433	0.31245602	0.03206289	-0.03426597	0.264382273	0.181753279	0.119170875	0.081865193	0.09960669	0.02511323	0.999417824	0.997023453	Bacteria.Firmicutes.Clostridia.Clostridiales.Christensenellaceae.Christensenellaceae.R.7.group	LSM10
365029	ENSG00000181817	rs4653186	0.988530823	0.94529822	0.286122251	0.271970344	0.007164482	0.022787018	0.208230381	-0.147350906	0.496514945	0.330851158	0.193635066	0.13301253	0.464462383	0.396004269	0.998201428	0.99782309	Bacteria.Firmicutes.Bacilli.Bacillales.Staphylococcaceae.Staphylococcus	LSM10
365030	ENSG00000181817	rs4653186	0.794370339	0.716858271	0.328418368	0.290750556	-0.112179007	0.101847825	0.141188381	-0.100027554	0.428660524	0.279632962	0.143397288	0.093921381	0.604870888	0.372978013	0.984987993	0.971423926	Bacteria.Proteobacteria.Deltaproteobacteria.Desulfovibrionales.Desulfovibrionaceae.Desulfovibrio	LSM10
365031	ENSG00000181817	rs4653186	0.911861327	0.755890263	0.093858699	0.022278764	-0.03788776	-0.074331368	-0.242998848	0.228887709	0.34097384	0.238106592	0.14294908	0.097785801	0.652882475	0.407878986	0.995261573	0.911769308	Bacteria.Firmicutes.Clostridia.Clostridiales.Lachnospiraceae.Lachnospiraceae.UCG.008	LSM10
365032	ENSG00000181817	rs4653186	0.408074565	0.550731707	0.720981586	0.379691906	-0.331541173	0.164026066	0.052609208	-0.090275803	0.398201087	0.273494371	0.146675739	0.102075986	0.336153066	0.191656885	0.991510865	0.997803387	Bacteria.Actinobacteria.Actinobacteria.Micrococcales	LSM10
365033	ENSG00000181817	rs4653186	0.071871405	0.063705688	0.60914144	0.341813205	-0.444634287	0.318153963	0.057717111	-0.077078708	0.243061777	0.168698532	0.112344394	0.080500611	0.057738577	0.019265131	0.996546716	0.994860843	Bacteria.Firmicutes.Clostridia.Clostridiales.Ruminococcaceae.Ruminococcaceae.UCG.002	LSM10
365034	ENSG00000181817	rs4653186	0.725457134	0.593100996	0.574110422	0.691991117	-0.188916584	0.209330212	-0.059898524	0.029991335	0.535670128	0.389843348	0.106048707	0.075374847	0.848746393	0.658650949	0.99911693	0.98634337	Bacteria.Bacteroidetes.Bacteroidia.Bacteroidales.Bacteroidaceae.Bacteroides	LSM10
365035	ENSG00000181817	rs4653186	0.045898439	0.058497614	0.121463742	0.115963207	-0.505943927	0.335424885	-0.152398663	0.111080954	0.248653833	0.174216029	0.097139979	0.069735467	0.041201903	0.019796139	0.937508231	0.867193888	Bacteria.Firmicutes.Negativicutes.Selenomonadales.Veillonellaceae.Dialister	LSM10
365036	ENSG00000181817	rs4653186	0.120738212	0.109888873	0.762320933	0.818679647	-0.424879179	0.321702976	0.040610217	-0.022354288	0.270283536	0.198518208	0.133723488	0.097125168	0.134213073	0.052140216	0.924721995	0.901530053	Bacteria.Firmicutes.Clostridia.Clostridiales.Ruminococcaceae.Ruminococcaceae.UCG.005	LSM10
365037	ENSG00000181817	rs4653186	0.038461109	0.034210454	0.364595634	0.566443547	-0.580774934	0.39838026	-0.091217651	0.043549144	0.274967223	0.184224384	0.099916082	0.075580638	0.056711982	0.021240292	0.998970432	0.998994847	Bacteria.Firmicutes.Erysipelotrichia.Erysipelotrichales.Erysipelotrichaceae.Erysipelatoclostridium	LSM10
365038	ENSG00000181817	rs4653186	0.308425319	0.401055278	0.95403993	0.684067589	-0.427817288	0.251517312	0.00841248	-0.044551202	0.416791768	0.297584742	0.145409422	0.109001494	0.320463433	0.199533502	0.999814869	0.942552604	Bacteria.Actinobacteria.Actinobacteria.Corynebacteriales.Corynebacteriaceae	LSM10
365039	ENSG00000181817	rs4653186	0.065771363	0.162099197	0.50227476	0.817213062	-0.490313159	0.269572794	0.107549191	0.025500175	0.262051828	0.190662775	0.159422329	0.109888338	0.084736519	0.057352812	0.613038929	0.910444892	Bacteria.Firmicutes.Bacilli.Lactobacillales	LSM10
365040	ENSG00000181817	rs4653186	0.702231466	0.531731197	0.258008047	0.321147992	-0.141476421	0.152644104	0.132176628	-0.079775	0.368452451	0.242802627	0.115846445	0.079805764	0.42809362	0.241210866	0.999614985	0.99936283	Bacteria.Firmicutes.Clostridia.Clostridiales.Lachnospiraceae.Tyzzerella.4	LSM10
365041	ENSG00000181817	rs4653186	0.149961691	0.15061586	0.081138267	0.053661792	-0.355808429	0.249417438	0.157547419	-0.126396061	0.244269418	0.171509152	0.088947736	0.064333685	0.090918181	0.051679518	0.99994518	0.999865593	Bacteria.Bacteroidetes.Bacteroidia.Bacteroidales.Prevotellaceae	LSM10
365042	ENSG00000181817	rs4653186	0.070177528	0.054270366	0.761223841	0.71618818	-0.452778922	0.33388345	0.034440429	-0.029154892	0.245996575	0.170385243	0.112869617	0.079849838	0.055851978	0.017358217	0.869340567	0.92706971	Bacteria.Proteobacteria.Gammaproteobacteria.Pasteurellales.Pasteurellaceae	LSM10
