## Supplemental Table 8 for "Host genotypes interact with microbial communities to modulate gene expression in the human intestine" (part 112 of 142)

	pid	sid	Intercept_pval	dosage_pval	microbe_pval	interaction_pval	Intercept_effect	dosage_effect	microbe_effect	interaction_effect	Intercept_SE	dosage_SE	microbe_SE	interaction_SE	Intercept_qval	dosage_qval	microbe_qval	interaction_qval	microbe	symbol
365043	ENSG00000181817	rs4653186	0.269272759	0.422730608	0.667613123	0.526385542	-0.35427055	0.208663318	0.059652182	-0.067566966	0.317985205	0.258659372	0.138288957	0.106085323	0.307450465	0.261009048	0.966546108	0.939089656	Bacteria.Firmicutes.Clostridia.Clostridiales.Ruminococcaceae.Ruminiclostridium.6	LSM10
365044	ENSG00000181817	rs4653186	0.127065561	0.114981733	0.946290353	0.896745109	-0.449906966	0.32457198	-0.011974719	0.016550945	0.291153224	0.203203612	0.177081093	0.127046204	0.181946432	0.064356702	0.965047569	0.979995005	Bacteria.Actinobacteria	LSM10
365045	ENSG00000181817	rs4653186	0.423167602	0.244011909	0.285896726	0.138163196	1.453063423	-1.319587284	-0.323513238	0.281961851	1.802925991	1.122560955	0.300695496	0.187867978	0.999415694	0.770515844	0.990344402	0.875994936	Bacteria.Firmicutes	LSM10
365046	ENSG00000181817	rs4653186	0.586963087	0.598001448	0.579648262	0.421172997	-0.246456752	0.156691147	0.091079768	-0.087827468	0.451454035	0.295733464	0.163620827	0.108504519	0.494381342	0.278868334	0.997152221	0.990360691	Bacteria.Firmicutes.Clostridia.Clostridiales.Family.XI	LSM10
365047	ENSG00000181817	rs4653186	0.541168177	0.432491014	0.014283094	0.007120131	0.212969753	-0.198735903	0.327783538	-0.260249851	0.346720568	0.251638018	0.130242278	0.093692468	0.369567028	0.185277649	0.696389402	0.926870238	Bacteria.Firmicutes.Clostridia.Clostridiales.Lachnospiraceae.Lachnospiraceae.UCG.010	LSM10
365048	ENSG00000181817	rs4653186	0.035651301	0.038606148	0.346673512	0.588050834	-0.551246575	0.368926387	-0.135808274	0.053311565	0.257011014	0.174802641	0.143283333	0.097940328	0.048425594	0.019207115	0.803838143	0.994491973	Bacteria.Firmicutes.Clostridia.Clostridiales.Peptostreptococcaceae.Intestinibacter	LSM10
365049	ENSG00000181817	rs4653186	0.682354829	0.625304058	0.709239746	0.743784004	-0.249950234	0.212361064	-0.042772738	0.02627852	0.608051764	0.43281912	0.114215716	0.080063622	0.906199841	0.688445771	0.998912436	0.995383189	Bacteria.Bacteroidetes.Bacteroidia.Bacteroidales	LSM10
365050	ENSG00000181817	rs4653186	0.052230457	0.192131419	0.306146778	0.861218098	-0.552493189	0.279288933	-0.186491388	0.020930988	0.279471153	0.211938096	0.180824637	0.119259676	0.100595012	0.094715633	0.810873063	0.994506574	Bacteria.Firmicutes.Clostridia.Clostridiales.Family.XIII	LSM10
365051	ENSG00000181817	rs4653186	0.988446137	0.977822608	0.169628944	0.092356539	-0.005762324	-0.007378385	-0.247891928	0.195477897	0.396414905	0.264416581	0.17852181	0.114455702	0.517994642	0.362490797	0.998793879	0.998019463	Bacteria.Firmicutes.Clostridia.Clostridiales.Lachnospiraceae.Blautia	LSM10
365052	ENSG00000181817	rs4653186	0.485621146	0.355849761	0.084224235	0.079516132	-0.19864844	0.175905792	0.195150721	-0.127941166	0.283283416	0.189181437	0.111316049	0.071837217	0.295214103	0.137815419	0.897835197	0.997412515	Bacteria.Proteobacteria.Gammaproteobacteria.Enterobacteriales.Enterobacteriaceae.Citrobacter	LSM10
365053	ENSG00000181817	rs4653186	0.025722335	0.029857402	0.084259308	0.262062668	-0.555088402	0.373006572	-0.254834301	0.109423857	0.243249316	0.16801967	0.145377005	0.096732152	0.036006512	0.010973182	0.514927569	0.869357444	Bacteria.Firmicutes.Clostridia.Clostridiales.Peptostreptococcaceae	LSM10
365054	ENSG00000181817	rs4653186	0.112715223	0.097402174	0.72127928	0.414582083	-0.422367304	0.301529167	0.042049159	-0.065580858	0.262745394	0.179326896	0.11736487	0.079875827	0.088488062	0.028409626	0.823292285	0.8806471	Bacteria.Fusobacteria.Fusobacteriia.Fusobacteriales.Fusobacteriaceae.Fusobacterium	LSM10
365055	ENSG00000181817	rs4653186	0.704012384	0.744922135	0.0204742	0.035168993	-0.106286558	0.069274115	0.25191278	-0.178274305	0.278556883	0.212036397	0.106078089	0.082892464	0.325728333	0.223031595	0.999305535	0.989974535	Bacteria.Proteobacteria.Gammaproteobacteria.Pseudomonadales.Pseudomonadaceae.Pseudomonas	LSM10
365056	ENSG00000181817	rs4653186	0.126831113	0.08142067	0.047215168	0.063710826	-0.374101831	0.296059206	-0.189428391	0.12273063	0.241944613	0.167307173	0.093675794	0.065078205	0.087321525	0.031063523	0.888005945	0.888376871	Bacteria.Proteobacteria.Betaproteobacteria.Burkholderiales.Alcaligenaceae.Parasutterella	LSM10
365057	ENSG00000181817	rs4653186	0.114830795	0.102296649	0.758351317	0.882936398	-0.533236688	0.361060106	-0.043547831	0.0135815	0.333700156	0.217919639	0.140965498	0.091879346	0.236011318	0.090342402	0.99946547	0.972078348	Bacteria.Firmicutes.Erysipelotrichia.Erysipelotrichales.Erysipelotrichaceae..Clostridium..innocuum.group	LSM10
365058	ENSG00000181856	rs5412	0.544266944	0.075843983	0.077161998	0.886047462	-0.073361311	0.397384205	-0.10228182	0.015109216	0.120357485	0.220317469	0.056967629	0.105025438	0.229240045	0.024586479	0.863250727	0.957188665	Bacteria.Proteobacteria.Deltaproteobacteria	SLC2A4
365059	ENSG00000181856	rs5412	0.643497642	0.741669021	0.441106909	0.55062861	0.19315385	-0.569685721	-0.064518266	0.186721946	0.415429306	1.720938448	0.083249264	0.31125635	0.889738604	0.705222746	0.876277026	0.832719607	Bacteria.Firmicutes.Clostridia.Clostridiales.Lachnospiraceae	SLC2A4
365060	ENSG00000181856	rs5412	0.904796742	0.016064535	0.210825786	0.22354373	-0.015913942	0.613149521	-0.0658046	-0.115663688	0.132544861	0.248141765	0.052077888	0.09413424	0.383543176	0.014545643	0.999507593	0.935584968	Bacteria.Firmicutes.Clostridia.Clostridiales.Lachnospiraceae.Lachnoclostridium	SLC2A4
365061	ENSG00000181856	rs5412	0.320889833	0.064151765	0.588034088	0.956127208	-0.122149407	0.42951167	0.03456593	0.006307316	0.122130849	0.228137822	0.063499286	0.114214257	0.145508925	0.024136245	0.98670933	0.961528557	Bacteria.Firmicutes.Clostridia.Clostridiales.Lachnospiraceae.Coprococcus.1	SLC2A4
365062	ENSG00000181856	rs5412	0.415165457	0.416061209	0.79173397	0.377155467	-0.152143288	0.251039188	-0.019712212	-0.11035151	0.185539693	0.306735469	0.074348622	0.124109943	0.370045096	0.227448361	0.883958892	0.90296591	Bacteria.Firmicutes.Clostridia.Clostridiales.Ruminococcaceae.Ruminococcaceae.UCG.014	SLC2A4
365063	ENSG00000181856	rs5412	0.850768722	0.491231246	0.49358237	0.275152621	-0.031679525	0.205175499	0.050011884	-0.134395097	0.167725573	0.296404749	0.072644189	0.122132282	0.484137853	0.186183844	0.974940403	0.954325757	Bacteria.Firmicutes.Clostridia.Clostridiales.Ruminococcaceae.Ruminococcus.1	SLC2A4
365064	ENSG00000181856	rs5412	0.406978324	0.127016729	0.885638501	0.956201386	-0.128651324	0.427368385	-0.010714115	0.006901384	0.15415539	0.27653142	0.074206519	0.125183642	0.29536063	0.066864521	0.92414601	0.99827201	Bacteria.Firmicutes.Clostridia.Clostridiales.Ruminococcaceae..Eubacterium..coprostanoligenes.group	SLC2A4
365065	ENSG00000181856	rs5412	0.502763075	0.047827195	0.678313366	0.433851314	-0.088550774	0.581326739	-0.027153928	-0.126011481	0.131411198	0.28829452	0.06517783	0.160029633	0.268794232	0.026723054	0.997851323	0.977487446	Bacteria.Firmicutes.Clostridia.Clostridiales.Lachnospiraceae.Fusicatenibacter	SLC2A4
365066	ENSG00000181856	rs5412	0.726838341	0.112779087	0.42927151	0.789128996	-0.050889837	0.378781741	-0.043398356	0.024379806	0.145058362	0.235674412	0.054566345	0.090789891	0.367186014	0.064637596	0.943988959	0.945579675	Bacteria.Proteobacteria.Betaproteobacteria.Burkholderiales.Alcaligenaceae	SLC2A4
365067	ENSG00000181856	rs5412	0.288934072	0.102414722	0.029367957	0.333815613	-0.126236723	0.390290936	-0.10727491	0.091193795	0.118081241	0.235644755	0.048171423	0.093667673	0.157515105	0.02867288	0.429306779	0.873225638	Bacteria.Fusobacteria.Fusobacteriia.Fusobacteriales	SLC2A4
365068	ENSG00000181856	rs5412	0.181055676	0.396385331	0.336690942	0.690954766	-0.248222838	0.304301443	-0.09166406	-0.073970359	0.183624642	0.356469985	0.09471651	0.185245928	0.248385953	0.198464806	0.858893251	0.996667742	Bacteria.Firmicutes.Clostridia.Clostridiales.Family.XIII.Family.XIII.AD3011.group	SLC2A4
365069	ENSG00000181856	rs5412	0.977794461	0.768838931	0.621320258	0.166204426	0.00702731	-0.132869167	-0.041685534	0.185478334	0.251515915	0.450241529	0.083989863	0.132487004	0.765789383	0.495852787	0.996108676	0.945965891	Bacteria.Firmicutes.Clostridia.Clostridiales.Lachnospiraceae..Ruminococcus..gnavus.group	SLC2A4
365070	ENSG00000181856	rs5412	0.600226773	0.220694987	0.903618985	0.731177593	-0.096828693	0.36070718	0.010905712	-0.048572364	0.183870168	0.291741866	0.089716643	0.140781914	0.421782379	0.117145314	0.99846362	0.994553009	Bacteria.Firmicutes.Clostridia.Clostridiales.Ruminococcaceae.Ruminiclostridium.9	SLC2A4
365071	ENSG00000181856	rs5412	0.354101808	0.078257763	0.966393705	0.890501319	-0.114813427	0.411967046	0.002170642	-0.014277823	0.123027734	0.230320777	0.051325263	0.103311024	0.154424166	0.024071276	0.946157092	0.993341467	Bacteria.Bacteroidetes.Bacteroidia.Bacteroidales.Porphyromonadaceae.Parabacteroides	SLC2A4
365072	ENSG00000181856	rs5412	0.307474032	0.721446346	0.563100136	0.28092748	-0.157166336	0.120601098	0.041102798	0.155569472	0.152812727	0.336824793	0.070723269	0.143099207	0.247049271	0.211163152	0.993501001	0.859137336	Bacteria.Firmicutes.Erysipelotrichia.Erysipelotrichales	SLC2A4
365073	ENSG00000181856	rs5412	0.20019419	0.069517287	0.37449629	0.807364372	-0.21456753	0.496749376	-0.065344122	0.032149509	0.165824318	0.269233431	0.073080448	0.131325219	0.207033036	0.04197864	0.901579498	0.995144033	Bacteria.Firmicutes.Clostridia.Clostridiales.Ruminococcaceae.Ruminococcaceae.UCG.003	SLC2A4
365074	ENSG00000181856	rs5412	0.259654664	0.300983006	0.416130896	0.727211837	-0.142648867	0.297920905	-0.043563801	-0.038009507	0.125462108	0.2857751	0.05323699	0.108498435	0.167444104	0.087794161	0.7718597	0.985017847	Bacteria.Firmicutes.Negativicutes.Selenomonadales.Acidaminococcaceae.Phascolarctobacterium	SLC2A4
365075	ENSG00000181856	rs5412	0.164139236	0.176691732	0.117705409	0.459558413	-0.173476402	0.328951172	0.107597715	0.119410675	0.123301192	0.240878934	0.067877251	0.160513036	0.124936162	0.054463877	0.462971389	0.921307549	Bacteria.Firmicutes.Bacilli.Lactobacillales.Streptococcaceae.Streptococcus	SLC2A4
365076	ENSG00000181856	rs5412	0.323196643	0.073959286	0.64196235	0.496057726	-0.121532127	0.413184122	0.02798431	-0.08028521	0.122098685	0.22756205	0.059909951	0.117290717	0.163455844	0.025743663	0.999334555	0.984995763	Bacteria.Firmicutes.Erysipelotrichia.Erysipelotrichales.Erysipelotrichaceae.Erysipelotrichaceae.UCG.003	SLC2A4
365077	ENSG00000181856	rs5412	0.23910736	0.124327957	0.474696913	0.955382118	-0.178046793	0.412267965	-0.041824402	-0.005217257	0.149876305	0.26483718	0.058172612	0.092895923	0.195417166	0.073232866	0.874467183	0.874416612	Bacteria.Firmicutes.Clostridia.Clostridiales.Lachnospiraceae.Tyzzerella	SLC2A4
365078	ENSG00000181856	rs5412	0.572492491	0.911830026	0.338194375	0.828978192	0.195354814	0.1573437	-0.061052647	0.051363785	0.344410616	1.415522067	0.063283731	0.236840725	0.902918225	0.75499922	0.998947111	0.995399427	Bacteria.Bacteroidetes	SLC2A4
365079	ENSG00000181856	rs5412	0.563204055	0.209423933	0.247313623	0.2506955	-0.072726968	0.310564925	0.085141452	-0.151613435	0.125170603	0.245018127	0.072942589	0.130831602	0.247913616	0.046617064	0.754078404	0.981809111	Bacteria.Firmicutes.Clostridia.Clostridiales.Ruminococcaceaencultured	SLC2A4
365080	ENSG00000181856	rs5412	0.826577445	0.857286863	0.368170999	0.34139974	0.047488647	0.076062199	0.092705551	-0.193031831	0.215891939	0.421318727	0.102310981	0.201427682	0.643196021	0.434866873	0.923478391	0.968533024	Bacteria.Firmicutes.Clostridia.Clostridiales.Ruminococcaceae.Anaerotruncus	SLC2A4
365081	ENSG00000181856	rs5412	0.681054873	0.945721708	0.17237415	0.132298307	0.074710324	0.023102951	0.110701352	-0.236454504	0.180962515	0.338059614	0.080243128	0.155158755	0.492598472	0.327104947	0.998768023	0.918960091	Bacteria.Firmicutes.Clostridia.Clostridiales.Ruminococcaceae.Ruminococcaceae.NK4A214.group	SLC2A4
365082	ENSG00000181856	rs5412	0.963302306	0.069434114	0.400305046	0.587477953	-0.007737991	0.545991942	0.066562226	0.071126593	0.167543581	0.295831933	0.078627629	0.130468107	0.485356119	0.06390562	0.988161388	0.950695192	Bacteria.Firmicutes.Bacilli.Lactobacillales.Carnobacteriaceae	SLC2A4
365083	ENSG00000181856	rs5412	0.298579033	0.080103394	0.185235289	0.012216673	0.398951845	-1.141242779	-0.117592375	0.353666253	0.380772757	0.642071775	0.087835426	0.137252692	0.67418065	0.397213535	0.851172043	0.99665811	Bacteria.Proteobacteria	SLC2A4
365084	ENSG00000181856	rs5412	0.358910605	0.233320966	0.837103072	0.844713322	-0.126601158	0.365853058	-0.01458858	-0.027776614	0.13703098	0.304148118	0.070676349	0.141255982	0.229569373	0.064290982	0.963722971	0.950167126	Bacteria.Firmicutes.Clostridia.Clostridiales.Lachnospiraceae..Eubacterium..eligens.group	SLC2A4
365085	ENSG00000181856	rs5412	0.292429293	0.31356041	0.609555236	0.804743848	-0.151751384	0.340879825	0.030214842	0.035585998	0.142988555	0.335666026	0.058880351	0.143371466	0.225900659	0.109135397	0.99786128	0.999462671	Bacteria.Firmicutes.Clostridia.Clostridiales.Lachnospiraceae.Anaerostipes	SLC2A4
365086	ENSG00000181856	rs5412	0.518606607	0.073136179	0.046076445	0.687316969	-0.077377206	0.399799177	-0.115028936	0.041530769	0.119229904	0.219546337	0.056580443	0.102728783	0.196784464	0.023318777	0.972085394	0.961745829	Bacteria.Proteobacteria.Deltaproteobacteria.Desulfovibrionales.Desulfovibrionaceae	SLC2A4
365087	ENSG00000181856	rs5412	0.082722736	0.027869638	0.072658308	0.269200446	-0.244904502	0.552557661	0.151460457	-0.137346617	0.139002917	0.24571375	0.083031206	0.123260415	0.094054167	0.017789888	0.46582318	0.885057378	Bacteria.Actinobacteria.Actinobacteria	SLC2A4
365088	ENSG00000181856	rs5412	0.915126099	0.062500307	0.839153194	0.209047737	-0.035089382	1.153814772	-0.014303089	-0.165826254	0.32798676	0.608936543	0.070189206	0.130718197	0.927942257	0.318637245	0.956359196	0.925273565	Bacteria.Firmicutes.Clostridia.Clostridiales.Ruminococcaceae	SLC2A4
365089	ENSG00000181856	rs5412	0.338819846	0.054961426	0.725058406	0.433715905	-0.154441056	0.523122984	-0.026620935	0.106793619	0.160293764	0.267742312	0.075369068	0.135583576	0.280742141	0.032484192	0.821588807	0.975162928	Bacteria.Bacteroidetes.Bacteroidia.Bacteroidales.Porphyromonadaceae.Odoribacter	SLC2A4
365090	ENSG00000181856	rs5412	0.582020782	0.816653003	0.441719315	0.655304598	0.313674234	-0.4997437	-0.077226503	0.155212148	0.567055735	2.146854343	0.09978128	0.346115878	0.987348183	0.803044237	0.996576058	0.851547157	Bacteria.Firmicutes.Clostridia.Clostridiales	SLC2A4
365091	ENSG00000181856	rs5412	0.882276349	0.519184319	0.358332649	0.370732124	0.029131454	0.202813563	0.08376226	-0.144338161	0.195962176	0.312947348	0.090553209	0.16015317	0.550673598	0.226292412	0.999274386	0.998480911	Bacteria.Firmicutes.Clostridia.Clostridiales.Ruminococcaceae.Ruminococcaceae.UCG.013	SLC2A4
365092	ENSG00000181856	rs5412	0.326232471	0.041283954	0.935609228	0.377160256	-0.122510393	0.543740378	-0.003697817	0.091115782	0.123861987	0.261242812	0.045596737	0.102476973	0.18408981	0.016674424	0.822047073	0.836154446	Bacteria.Proteobacteria.Betaproteobacteria.Burkholderiales.Alcaligenaceae.Sutterella	SLC2A4
365093	ENSG00000181856	rs5412	0.425703995	0.121142268	0.759316744	0.541295627	-0.165518544	0.613219643	-0.024555006	0.093444841	0.20650447	0.390526898	0.079814509	0.15217883	0.519525251	0.130258311	0.996483139	0.871021559	Bacteria.Bacteroidetes.Bacteroidia.Bacteroidales.Porphyromonadaceae.Butyricimonas	SLC2A4
365094	ENSG00000181856	rs5412	0.455993566	0.120991374	0.624567283	0.954597254	-0.096212633	0.423320515	0.024200568	-0.005851597	0.128304547	0.269478898	0.049218794	0.102387605	0.201688983	0.041408105	0.99894297	0.998882343	Bacteria.Verrucomicrobia.Verrucomicrobiae.Verrucomicrobiales.Verrucomicrobiaceae.Akkermansia	SLC2A4
365095	ENSG00000181856	rs5412	0.281789354	0.09935161	0.358367644	0.691044778	-0.133419121	0.433531376	-0.047452327	0.042426662	0.122946395	0.259361465	0.05130324	0.106282891	0.15251597	0.034264694	0.655285315	0.988943773	Bacteria.Firmicutes.Negativicutes.Selenomonadales.Acidaminococcaceae	SLC2A4
365096	ENSG00000181856	rs5412	0.533439476	0.096958654	0.173784402	0.75401079	0.127677953	0.509672715	0.103831228	0.033849563	0.203941171	0.302704818	0.075514162	0.107574305	0.598115201	0.141808682	0.998986731	0.998377846	Bacteria.Firmicutes.Clostridia.Clostridiales.Family.XI.Anaerococcus	SLC2A4
365097	ENSG00000181856	rs5412	0.668805921	0.140318436	0.678156278	0.706717123	-0.070661271	0.37178261	-0.026360306	0.037694046	0.164439238	0.249091203	0.063240132	0.099745938	0.399242907	0.084686506	0.970184809	0.936820247	Bacteria.Proteobacteria.Betaproteobacteria.Burkholderiales	SLC2A4
365098	ENSG00000181856	rs5412	0.897760194	0.757048898	0.195183049	0.05900289	0.019231465	0.086830511	-0.064119704	0.138698076	0.14909613	0.279516196	0.048995877	0.07218639	0.465265543	0.252950027	0.998302481	0.99762474	Bacteria.Proteobacteria.Gammaproteobacteria.Enterobacteriales.Enterobacteriaceae.Escherichia.Shigella	SLC2A4
365099	ENSG00000181856	rs5412	0.756020148	0.618030584	0.344813748	0.244282183	0.071675347	-0.360143113	-0.06239497	0.218954296	0.229724865	0.718833397	0.065574217	0.186370319	0.762284206	0.500030847	0.807621342	0.890273479	Bacteria.Firmicutes.Clostridia.Clostridiales.Lachnospiraceae..Eubacterium..rectale.group	SLC2A4
365100	ENSG00000181856	rs5412	0.546881489	0.201633186	0.804861217	0.706159071	-0.091719044	0.356912117	0.018031696	-0.050375103	0.151460661	0.276726285	0.072692031	0.133036778	0.320765909	0.080742173	0.926750809	0.896700333	Bacteria.Firmicutes.Clostridia.Clostridiales.Ruminococcaceae.Ruminococcaceae.UCG.005	SLC2A4
365101	ENSG00000181856	rs5412	0.275851906	0.162655575	0.543218934	0.698591205	-0.176288368	0.510648663	-0.041132871	0.061871504	0.160438655	0.361656171	0.067307302	0.159087621	0.26330536	0.129069871	0.998201428	0.99782309	Bacteria.Firmicutes.Bacilli.Bacillales.Staphylococcaceae.Staphylococcus	SLC2A4
365102	ENSG00000181856	rs5412	0.136866654	0.404587888	0.194685734	0.478064932	-0.223352698	0.258115284	0.093757169	0.109979612	0.148319368	0.307705561	0.071562011	0.154145597	0.163120752	0.164013378	0.616293693	0.982679299	Bacteria.Firmicutes.Bacilli	SLC2A4
365103	ENSG00000181856	rs5412	0.53809301	0.647967087	0.925728012	0.209717091	-0.104149956	0.140536044	0.006685794	-0.148115731	0.168274222	0.306388791	0.071446343	0.116931034	0.389382527	0.214493045	0.999170056	0.997803387	Bacteria.Actinobacteria.Actinobacteria.Micrococcales	SLC2A4
365104	ENSG00000181856	rs5412	0.531620211	0.066801661	0.110118113	0.910796808	-0.076253875	0.413454292	-0.086324712	0.011526252	0.121259972	0.22183639	0.053304747	0.102488296	0.200814216	0.02710606	0.996033175	0.96987549	Bacteria.Firmicutes.Clostridia.Clostridiales.Lachnospiraceae.Lachnospiraceae.NK4A136.group	SLC2A4
365105	ENSG00000181856	rs5412	0.91823845	0.136752388	0.705813548	0.54060307	-0.025533823	0.64188131	-0.021824702	-0.063056726	0.247789071	0.426120878	0.057566288	0.102514412	0.815408397	0.239771786	0.999785669	0.999420701	Bacteria.Firmicutes.Clostridia.Clostridiales.Ruminococcaceae.Faecalibacterium	SLC2A4
365106	ENSG00000181856	rs5412	0.287281365	0.032310017	0.518165739	0.244782155	-0.158842267	0.563962093	0.040187781	-0.115477799	0.148067458	0.257898929	0.061859585	0.098398123	0.243210059	0.025128302	0.99514452	0.969189617	Bacteria.Firmicutes.Clostridia.Clostridiales.Ruminococcaceae.Subdoligranulum	SLC2A4
365107	ENSG00000181856	rs5412	0.036151909	0.012442533	0.032020001	0.079123287	-0.330186416	0.718707219	0.13051635	-0.192247845	0.154375373	0.279678532	0.059580961	0.107800092	0.08453566	0.017670118	0.651821342	0.705447555	Bacteria.Firmicutes.Negativicutes.Selenomonadales.Veillonellaceae	SLC2A4
365108	ENSG00000181856	rs5412	0.836474963	0.068275554	0.440732887	0.355503311	-0.029973777	0.415569707	0.044143502	0.064253973	0.144646123	0.224203597	0.056912463	0.069053159	0.401212435	0.039598929	0.99830237	0.997282036	Bacteria.Firmicutes.Clostridia.Clostridiales.Clostridiaceae.1.Clostridium.sensu.stricto.1	SLC2A4
365109	ENSG00000181856	rs5412	0.883004164	0.517668298	0.073054654	0.207016324	0.020777537	0.198392615	0.09205717	-0.127821815	0.140642823	0.305014651	0.050537702	0.100305362	0.410877818	0.189150671	0.998735039	0.999709092	Bacteria.Bacteroidetes.Bacteroidia.Bacteroidales.Prevotellaceae.Prevotella.9	SLC2A4
365110	ENSG00000181856	rs5412	0.180311741	0.040842703	0.223638039	0.692670264	-0.178208278	0.482409862	-0.075104842	0.041612744	0.131603032	0.231254978	0.061137543	0.104825876	0.134142152	0.016818785	0.642103854	0.912352337	Bacteria.Firmicutes.Clostridia.Clostridiales.Lachnospiraceae.Lachnospira	SLC2A4
365111	ENSG00000181856	rs5412	0.477117633	0.796720862	0.946321395	0.519331604	-0.123307555	0.125559867	-0.004244434	-0.110698792	0.172452995	0.485469075	0.062802677	0.170871941	0.413670224	0.371322474	0.999586829	0.996426659	Bacteria.Firmicutes.Negativicutes.Selenomonadales.Veillonellaceae.Megasphaera	SLC2A4
365112	ENSG00000181856	rs5412	0.129926555	0.019646198	0.15395774	0.10318964	-0.227624088	0.614511035	0.102232456	-0.187558727	0.148431968	0.256974665	0.070883487	0.113502359	0.183471613	0.02448162	0.998793879	0.998019463	Bacteria.Firmicutes.Clostridia.Clostridiales.Lachnospiraceae.Blautia	SLC2A4
365113	ENSG00000181856	rs5412	0.712279153	0.071736906	0.566687451	0.415382744	-0.052874755	0.412636225	0.03191346	0.056740678	0.142754884	0.225460435	0.055421528	0.069228018	0.355437861	0.043235517	0.998115183	0.993943049	Bacteria.Firmicutes.Clostridia.Clostridiales.Clostridiaceae.1	SLC2A4
365114	ENSG00000181856	rs5412	0.557351905	0.107092866	0.636524055	0.996804565	-0.082926445	0.402752837	0.02953698	0.000462084	0.140605722	0.246534641	0.062214324	0.114943686	0.257033736	0.04199197	0.999550314	0.999283125	Bacteria.Proteobacteria.Gammaproteobacteria.Pseudomonadales	SLC2A4
365115	ENSG00000181856	rs5412	0.186050958	0.446099538	0.237337717	0.188995616	-0.176271633	0.202387284	0.084973519	0.186756927	0.131913487	0.264033628	0.07125703	0.140708549	0.163469434	0.124341882	0.527229891	0.910444892	Bacteria.Firmicutes.Bacilli.Lactobacillales	SLC2A4
365116	ENSG00000181856	rs5412	0.20899183	0.042581164	0.387529799	0.413236637	-0.177378613	0.509244296	-0.059040327	0.096599756	0.139807363	0.246271737	0.0678734	0.117315781	0.144540585	0.014545004	0.999989953	0.995249858	Bacteria.Firmicutes.Clostridia.Clostridiales.Christensenellaceae	SLC2A4
365117	ENSG00000181856	rs5412	0.559093088	0.070651868	0.995038353	0.50246112	-0.104213638	0.444166674	0.000390878	0.050280838	0.177484691	0.241735535	0.0626192	0.074564916	0.378690856	0.06032488	0.999614985	0.99936283	Bacteria.Firmicutes.Clostridia.Clostridiales.Lachnospiraceae.Tyzzerella.4	SLC2A4
365118	ENSG00000181856	rs5412	0.403884741	0.055838685	0.997676347	0.603520981	-0.108738754	0.459364397	-0.000172746	-0.049294622	0.12943531	0.235980577	0.059092281	0.094461079	0.219956445	0.02489455	0.999434449	0.993985312	Bacteria.Bacteroidetes.Bacteroidia.Bacteroidales.Rikenellaceae.Alistipes	SLC2A4
365119	ENSG00000181856	rs5412	0.553894533	0.482841356	0.065132793	0.427512343	0.097995481	0.233056045	0.154450165	-0.130704272	0.164705153	0.330235275	0.082346597	0.163711438	0.389000512	0.183068395	0.999550585	0.949085127	Bacteria.Firmicutes.Clostridia.Clostridiales.Lachnospiraceae.Lachnospiraceae.ND3007.group	SLC2A4
365120	ENSG00000181856	rs5412	0.378093722	0.06255297	0.04902923	0.345260493	-0.105479271	0.429019494	-0.111458031	0.10302058	0.118865209	0.226465735	0.055580392	0.108370842	0.166148053	0.019126601	0.998880039	0.950358135	Bacteria.Proteobacteria.Deltaproteobacteria.Desulfovibrionales.Desulfovibrionaceae.Bilophila	SLC2A4
365121	ENSG00000181856	rs5412	0.721388012	0.679738878	0.296612501	0.047297452	0.070467996	-0.147421359	-0.057419246	0.174377049	0.196765851	0.35552738	0.054578351	0.086265691	0.564766498	0.317486208	0.778355657	0.995251343	Bacteria.Proteobacteria.Gammaproteobacteria	SLC2A4
365122	ENSG00000181856	rs5412	0.338957742	0.123987696	0.679536108	0.723502929	-0.165425856	0.497426548	-0.031437187	0.049831607	0.171744213	0.319248157	0.075764348	0.140254896	0.337055014	0.094215719	0.913465359	0.933061895	Bacteria.Firmicutes.Clostridia.Clostridiales.Lachnospiraceae..Eubacterium..xylanophilum.group	SLC2A4
365123	ENSG00000181856	rs5412	0.369836298	0.093746648	0.421515022	0.738491618	-0.109981805	0.406344743	-0.06487184	0.064485786	0.121802785	0.238957365	0.080203837	0.192345103	0.132664465	0.026260265	0.951664169	0.962141134	Bacteria.Firmicutes.Clostridia.Clostridiales.Ruminococcaceae.Ruminiclostridium.5	SLC2A4
365124	ENSG00000181856	rs5412	0.454222776	0.030908658	0.77026692	0.188329873	-0.142945732	0.585971253	-0.023126273	0.153686811	0.189875209	0.265689062	0.078867538	0.115615925	0.446637896	0.042235929	0.99946547	0.972078348	Bacteria.Firmicutes.Erysipelotrichia.Erysipelotrichales.Erysipelotrichaceae..Clostridium..innocuum.group	SLC2A4
365125	ENSG00000181856	rs5412	0.257460082	0.063140081	0.497721328	0.314478844	-0.201372246	0.729840685	-0.049063176	0.151732762	0.176287997	0.386143412	0.071956243	0.149698032	0.339225865	0.068972758	0.999469974	0.986131077	Bacteria.Bacteroidetes.Bacteroidia.Bacteroidales.Porphyromonadaceae.Barnesiella	SLC2A4
365126	ENSG00000181856	rs5412	0.697843369	0.075027017	0.236505624	0.933350996	-0.050652972	0.407140782	0.077517809	-0.008110597	0.129902514	0.22508093	0.064888339	0.096613236	0.305252423	0.031175533	0.785444284	0.997196001	Bacteria.Firmicutes.Clostridia.Clostridiales.Peptostreptococcaceae.Intestinibacter	SLC2A4
365127	ENSG00000181856	rs5412	0.360847758	0.125730837	0.962412928	0.855869879	-0.113157256	0.392188586	-0.002450101	-0.022239132	0.122977579	0.252893633	0.051793615	0.121960953	0.153414296	0.033863561	0.910899294	0.983908834	Bacteria.Proteobacteria.Gammaproteobacteria.Pasteurellales.Pasteurellaceae.Haemophilus	SLC2A4
365128	ENSG00000181856	rs5412	0.846107323	0.073985742	0.080104232	0.682692913	0.027361344	0.578399375	0.182719994	0.097800933	0.140421102	0.318584596	0.102799936	0.238187951	0.437448147	0.050537734	0.699341421	0.994989321	Bacteria.Actinobacteria.Coriobacteriia.Coriobacteriales	SLC2A4
365129	ENSG00000181856	rs5412	0.37676409	0.034102365	0.787272414	0.240689558	-0.111848741	0.515552645	0.016784865	-0.142264828	0.125690091	0.238260182	0.061947402	0.120163801	0.189383907	0.016570114	0.910986222	0.824493763	Bacteria.Firmicutes.Clostridia.Clostridiales.Lachnospiraceaencultured	SLC2A4
365130	ENSG00000181856	rs5412	0.385544103	0.039580894	0.041880762	0.027714754	-0.102251779	0.464336441	0.099425326	-0.198678726	0.117056459	0.221142613	0.0479139	0.088258394	0.153869795	0.014643882	0.937508231	0.715874684	Bacteria.Firmicutes.Negativicutes.Selenomonadales.Veillonellaceae.Dialister	SLC2A4
365131	ENSG00000181856	rs5412	0.451194339	0.120010166	0.63042998	0.958171022	-0.097020652	0.424205747	0.023768792	-0.005389043	0.128008426	0.269316241	0.049172673	0.102358945	0.19719317	0.041622173	0.998409995	0.996467843	Bacteria.Verrucomicrobia	SLC2A4
365132	ENSG00000181856	rs5412	0.950804389	0.107504811	0.144129033	0.865085524	0.008920404	0.509238221	0.142068385	0.034786573	0.144036137	0.312089896	0.096113441	0.203945859	0.479131131	0.066951961	0.867267722	0.989731238	Bacteria.Actinobacteria.Coriobacteriia.Coriobacteriales.Coriobacteriaceae	SLC2A4
365133	ENSG00000181856	rs5412	0.190668197	0.131238434	0.348070941	0.404147308	-0.247708558	0.768649962	-0.065633732	0.149234082	0.187346868	0.502973104	0.069448644	0.177738013	0.356097405	0.155062542	0.999437234	0.98110946	Bacteria.Proteobacteria.Betaproteobacteria.Neisseriales.Neisseriaceae	SLC2A4
365134	ENSG00000181856	rs5412	0.393464077	0.054968684	0.718992793	0.579976475	-0.104527022	0.44040228	0.026990353	0.061109575	0.121688263	0.225411525	0.074693318	0.109876022	0.193685708	0.018983312	0.812440523	0.962515407	Bacteria.Actinobacteria.Actinobacteria.Bifidobacteriales.Bifidobacteriaceae.Bifidobacterium	SLC2A4
365135	ENSG00000181856	rs5412	0.028664157	0.014944025	0.046174522	0.105265857	-0.644721685	0.959533993	0.205879221	-0.233591968	0.288198282	0.383940325	0.101314891	0.142226871	0.346119416	0.106449994	0.99967607	0.999141757	Bacteria.Firmicutes.Negativicutes.Selenomonadales	SLC2A4
365136	ENSG00000181856	rs5412	0.963022491	0.06923574	0.397942331	0.577777908	-0.007776363	0.546024317	0.065357238	0.072380656	0.167099369	0.295633469	0.07681622	0.129388331	0.477227058	0.067169326	0.963485106	0.971945944	Bacteria.Firmicutes.Bacilli.Lactobacillales.Carnobacteriaceae.Granulicatella	SLC2A4
365137	ENSG00000181856	rs5412	0.535735492	0.026415568	0.552981669	0.373562671	-0.078365098	0.610142554	-0.032699156	-0.091369625	0.125880733	0.268666925	0.054832192	0.101986511	0.29795662	0.016221841	0.934945337	0.892172663	Bacteria.Firmicutes.Clostridia.Clostridiales.Lachnospiraceae.Roseburia	SLC2A4
365138	ENSG00000181856	rs5412	0.339116554	0.737376033	0.640120004	0.261495926	-0.144260912	0.112787559	0.032399756	0.160950423	0.149820482	0.334932579	0.068980185	0.142111761	0.238292984	0.179568509	0.999513786	0.876216416	Bacteria.Firmicutes.Erysipelotrichia.Erysipelotrichales.Erysipelotrichaceae	SLC2A4
365139	ENSG00000181856	rs5412	0.382293866	0.614096842	0.806179598	0.1566821	-0.154675575	-0.238271441	-0.018058556	-0.232720895	0.175857424	0.470298618	0.073305901	0.162442655	0.424718737	0.33207412	0.833118378	0.79118316	Bacteria.Firmicutes.Erysipelotrichia.Erysipelotrichales.Erysipelotrichaceae.Faecalitalea	SLC2A4
365140	ENSG00000181856	rs5412	0.374204301	0.011449161	0.463095541	0.024144547	-0.106086693	0.606604164	0.046493573	-0.264061316	0.118573743	0.233182098	0.062994479	0.114413395	0.19791105	0.005750127	0.871043417	0.933423512	Bacteria.Firmicutes.Clostridia.Clostridiales.Lachnospiraceae..Eubacterium..hallii.group	SLC2A4
365141	ENSG00000181856	rs5412	0.764504863	0.746942138	0.635252431	0.60148502	0.205761085	-0.71132849	-0.055415382	0.18317048	0.684023095	2.195274538	0.11628308	0.349033325	0.999415694	0.888519922	0.990344402	0.952325758	Bacteria.Firmicutes	SLC2A4
365142	ENSG00000181856	rs5412	0.215404343	0.043471482	0.409314058	0.422163529	-0.175642076	0.508119447	-0.055442886	0.094432434	0.140417862	0.246812927	0.066767567	0.116914901	0.147582972	0.014556623	0.999417824	0.997023453	Bacteria.Firmicutes.Clostridia.Clostridiales.Christensenellaceae.Christensenellaceae.R.7.group	SLC2A4
365143	ENSG00000181856	rs5412	0.234060031	0.153188845	0.009719477	0.886294535	0.192613484	0.475897113	0.229294247	-0.023649295	0.160383264	0.329340263	0.086102689	0.164747965	0.286436728	0.10510681	0.998330087	0.999834196	Bacteria.Actinobacteria.Coriobacteriia.Coriobacteriales.Coriobacteriaceae.Collinsella	SLC2A4
365144	ENSG00000181856	rs5412	0.426297492	0.092034441	0.569629268	0.384536694	-0.098905749	0.389706405	0.034131576	-0.085600801	0.12355608	0.227949252	0.059727029	0.097785953	0.176996905	0.025655771	0.996546716	0.994860843	Bacteria.Firmicutes.Clostridia.Clostridiales.Ruminococcaceae.Ruminococcaceae.UCG.002	SLC2A4
365145	ENSG00000181856	rs5412	0.404674816	0.055881693	0.994420506	0.605153102	-0.108563829	0.459328914	-0.000414593	-0.049055903	0.129445678	0.236004904	0.059063358	0.094429876	0.220393047	0.024661922	0.999143961	0.994193156	Bacteria.Bacteroidetes.Bacteroidia.Bacteroidales.Rikenellaceae	SLC2A4
365146	ENSG00000181856	rs5412	0.417412727	0.074201852	0.908518936	0.165199413	-0.099138371	0.402016514	-0.008113588	-0.162093083	0.121487138	0.22160185	0.070339629	0.115504253	0.180573448	0.024612935	0.998170326	0.999513539	Bacteria.Firmicutes.Clostridia.Clostridiales.Lachnospiraceae.Dorea	SLC2A4
365147	ENSG00000181856	rs5412	0.77629047	0.548867307	0.291106327	0.388033431	0.057958448	0.201277166	0.081398201	-0.104432256	0.203133017	0.334037617	0.076486118	0.120184654	0.550828734	0.289098797	0.996423631	0.960268902	Bacteria.Bacteroidetes.Bacteroidia.Bacteroidales.Prevotellaceae.Prevotella.7	SLC2A4
365148	ENSG00000181856	rs5412	0.490900037	0.06817564	0.382543474	0.946543165	-0.086275683	0.417000924	0.058588441	-0.006733761	0.124541766	0.22489222	0.066646911	0.100049936	0.231455871	0.020514	0.679173939	0.912477059	Bacteria.Firmicutes.Clostridia.Clostridiales.Peptostreptococcaceae	SLC2A4
365149	ENSG00000181856	rs5412	0.40769372	0.113322636	0.246712534	0.322348027	-0.10099032	0.369223533	0.079232046	-0.13820039	0.121196506	0.230080953	0.067792708	0.138599547	0.192770201	0.028703752	0.984441985	0.943652426	Bacteria.Firmicutes.Clostridia.Clostridiales.Ruminococcaceae.Flavonifractor	SLC2A4
365150	ENSG00000181856	rs5412	0.530296948	0.172617714	0.947552264	0.515397746	-0.122876582	0.752493146	-0.004703952	0.120063437	0.194769788	0.545767194	0.071237873	0.183589188	0.428689693	0.191429587	0.781792221	0.824869857	Bacteria.Firmicutes.Erysipelotrichia.Erysipelotrichales.Erysipelotrichaceae.Holdemanella	SLC2A4
365151	ENSG00000181856	rs5412	0.619253301	0.125119446	0.397779832	0.787693921	-0.066756546	0.402124462	0.05951624	-0.037361324	0.13370979	0.258873854	0.069926912	0.138168979	0.285151035	0.052955684	0.998173674	0.994266973	Bacteria.Firmicutes.Bacilli.Bacillales	SLC2A4
365152	ENSG00000181856	rs5412	0.73913822	0.943076554	0.149560428	0.04254911	0.052431979	0.020826501	-0.069908445	0.152627182	0.156794288	0.290564695	0.047945498	0.073799072	0.493724876	0.310773265	0.933185769	0.965530807	Bacteria.Proteobacteria.Gammaproteobacteria.Enterobacteriales.Enterobacteriaceae	SLC2A4
365153	ENSG00000181856	rs5412	0.185075428	0.189330881	0.212906611	0.385063829	-0.168632712	0.322939802	0.086247121	0.141422407	0.125913492	0.243499903	0.0685714	0.161733981	0.131667458	0.053571446	0.556875126	0.955303348	Bacteria.Firmicutes.Bacilli.Lactobacillales.Streptococcaceae	SLC2A4
365154	ENSG00000181856	rs5412	0.658806469	0.665723614	0.645873184	0.11229559	-0.067189101	0.124420079	0.031509793	-0.200928984	0.15147455	0.286700242	0.068259455	0.124844829	0.372085341	0.198640257	0.89348024	0.916976133	Bacteria.Firmicutes.Clostridia.Clostridiales.Ruminococcaceae.Ruminococcus.2	SLC2A4
365155	ENSG00000181856	rs5412	0.302593781	0.074052416	0.528091455	0.62967164	-0.128809953	0.417615507	0.040018121	-0.052138847	0.123974303	0.2300786	0.063092343	0.107625219	0.152433672	0.027958244	0.645755849	0.971801138	Bacteria.Firmicutes.Negativicutes.Selenomonadales.Veillonellaceae.Veillonella	SLC2A4
365156	ENSG00000181856	rs5412	0.59751768	0.857541593	0.327152852	0.790476182	0.163080924	0.185724526	-0.057737786	0.047984857	0.307386194	1.030612986	0.058486763	0.179871909	0.839058897	0.732809178	0.99911693	0.990302686	Bacteria.Bacteroidetes.Bacteroidia.Bacteroidales.Bacteroidaceae.Bacteroides	SLC2A4
365157	ENSG00000181856	rs5412	0.597304351	0.146725029	0.706825428	0.924967704	-0.080911993	0.394364368	0.022458857	-0.011367371	0.152419589	0.268553426	0.059453644	0.120240447	0.298283151	0.06738622	0.999305535	0.994727898	Bacteria.Proteobacteria.Gammaproteobacteria.Pseudomonadales.Pseudomonadaceae.Pseudomonas	SLC2A4
365158	ENSG00000181856	rs5412	0.286073845	0.101795226	0.029807006	0.335940679	-0.127034635	0.391074716	-0.106888059	0.090776971	0.118118534	0.235682972	0.048132044	0.093653328	0.156285825	0.029404228	0.417819478	0.8806471	Bacteria.Fusobacteria.Fusobacteriia.Fusobacteriales.Fusobacteriaceae.Fusobacterium	SLC2A4
365159	ENSG00000181856	rs5412	0.300013016	0.367184969	0.572871024	0.583403792	-0.197822306	0.296414256	-0.045716447	-0.076244443	0.189373833	0.326449583	0.080677821	0.138341383	0.325499547	0.238357714	0.966546108	0.948324914	Bacteria.Firmicutes.Clostridia.Clostridiales.Ruminococcaceae.Ruminiclostridium.6	SLC2A4
365160	ENSG00000181856	rs5412	0.537173399	0.080948767	0.16644488	0.44486145	-0.076755801	0.398069502	0.066350786	-0.069578716	0.123732818	0.224597721	0.047421602	0.090524371	0.203613556	0.031911731	0.99994518	0.999865593	Bacteria.Bacteroidetes.Bacteroidia.Bacteroidales.Prevotellaceae	SLC2A4
365161	ENSG00000181856	rs5412	0.32393015	0.087111627	0.833891955	0.701287677	-0.131491381	0.40197759	0.011508857	0.039259169	0.132306276	0.231465048	0.054662534	0.101904496	0.185244498	0.043509702	0.907688203	0.996759562	Bacteria.Bacteroidetes.Bacteroidia.Bacteroidales.Porphyromonadaceae	SLC2A4
365162	ENSG00000181856	rs5412	0.766372335	0.022602064	0.799413147	0.200382171	-0.056112033	0.62546503	-0.021030922	-0.13658227	0.188073696	0.26788114	0.082430959	0.105599592	0.60977517	0.04714313	0.997570438	0.962978444	Bacteria.Firmicutes.Clostridia.Clostridiales.Lachnospiraceae.Lachnospiraceae.UCG.008	SLC2A4
365163	ENSG00000181856	rs5412	0.136610279	0.307077248	0.161014291	0.164918056	-0.201767979	0.252250176	-0.126264479	-0.20126215	0.133896846	0.245059985	0.089069786	0.143318475	0.133258633	0.105216251	0.712452263	0.69132967	Bacteria.Firmicutes.Clostridia.Clostridiales.Ruminococcaceae.Butyricicoccus	SLC2A4
365164	ENSG00000181856	rs5412	0.731730502	0.382798184	0.104428939	0.559514476	0.054272462	0.304262947	0.102401478	-0.076923552	0.157640609	0.346298793	0.062196007	0.131148316	0.488690228	0.19372582	0.999814869	0.941623084	Bacteria.Actinobacteria.Actinobacteria.Corynebacteriales.Corynebacteriaceae	SLC2A4
365165	ENSG00000181856	rs5412	0.314818864	0.024043382	0.714496846	0.181501285	-0.143071556	0.676360128	-0.019076166	0.156469697	0.141252952	0.292837789	0.051922192	0.115869446	0.23233229	0.020254445	0.962147432	0.997412515	Bacteria.Proteobacteria.Gammaproteobacteria.Enterobacteriales.Enterobacteriaceae.Citrobacter	SLC2A4
365166	ENSG00000181856	rs5412	0.572335068	0.912073532	0.33807242	0.828741798	0.195434579	0.156913203	-0.061068387	0.051438278	0.344409703	1.415574983	0.063283955	0.23685156	0.90140863	0.754327014	0.998912436	0.995383189	Bacteria.Bacteroidetes.Bacteroidia.Bacteroidales	SLC2A4
365167	ENSG00000181856	rs5412	0.346762172	0.124802244	0.851586973	0.776400254	-0.116899444	0.393005006	0.009922398	-0.03484592	0.123356568	0.252786607	0.052826758	0.12218977	0.153484404	0.032750045	0.880102083	0.93169955	Bacteria.Proteobacteria.Gammaproteobacteria.Pasteurellales.Pasteurellaceae	SLC2A4
365168	ENSG00000181856	rs5412	0.937145539	0.088969027	0.321811492	0.882422173	0.013424252	0.438849223	0.070849873	0.014327211	0.169585553	0.254211271	0.070975175	0.096497061	0.613567198	0.081045953	0.997152221	0.990360691	Bacteria.Firmicutes.Clostridia.Clostridiales.Family.XI	SLC2A4
365169	ENSG00000181856	rs5412	0.521939195	0.053391967	0.866242285	0.332423646	-0.090092012	0.450483347	0.010944715	0.088147251	0.13993893	0.229022992	0.0647268	0.090276308	0.255223695	0.0291371	0.998970432	0.998994847	Bacteria.Firmicutes.Erysipelotrichia.Erysipelotrichales.Erysipelotrichaceae.Erysipelatoclostridium	SLC2A4
365170	ENSG00000181856	rs5412	0.393354661	0.055009671	0.719422749	0.580304342	-0.104552478	0.440325786	0.026947212	0.061054541	0.121689596	0.225411487	0.074693382	0.10987236	0.193198962	0.018997066	0.811208986	0.963320761	Bacteria.Actinobacteria.Actinobacteria.Bifidobacteriales.Bifidobacteriaceae	SLC2A4
365171	ENSG00000181856	rs5412	0.242638124	0.185883322	0.448408813	0.969847195	-0.240639114	0.441951886	-0.057155478	0.004591934	0.204107513	0.330608573	0.074946485	0.121020007	0.353950273	0.159754042	0.984987993	0.982594428	Bacteria.Proteobacteria.Deltaproteobacteria.Desulfovibrionales.Desulfovibrionaceae.Desulfovibrio	SLC2A4
365172	ENSG00000181856	rs5412	0.4741319	0.36728509	0.967364087	0.543935569	-0.117182138	0.282235201	-0.004047301	-0.10418703	0.162776907	0.310899147	0.098546429	0.170789541	0.335045649	0.147784805	0.901465909	0.994506574	Bacteria.Firmicutes.Clostridia.Clostridiales.Family.XIII	SLC2A4
365173	ENSG00000181856	rs5412	0.298564085	0.075789044	0.210286929	0.904034528	-0.126154642	0.406845939	-0.061322161	-0.010417128	0.120402382	0.225519908	0.048472502	0.086070211	0.1482852	0.029436056	0.951133182	0.998441752	Bacteria.Proteobacteria.Betaproteobacteria.Burkholderiales.Alcaligenaceae.Parasutterella	SLC2A4
365174	ENSG00000181856	rs5412	0.23994936	0.028135066	0.470599391	0.187691377	-0.213176079	0.624354254	-0.051037787	0.141572149	0.179772689	0.27812838	0.070330818	0.10634635	0.242047493	0.028091799	0.893500912	0.926870238	Bacteria.Firmicutes.Clostridia.Clostridiales.Lachnospiraceae.Lachnospiraceae.UCG.010	SLC2A4
365175	ENSG00000181856	rs5412	0.46528267	0.568900908	0.118253358	0.063708377	0.150111789	-0.236093009	0.14629276	-0.348579703	0.204389744	0.412360082	0.092428022	0.184833456	0.514528879	0.301141428	0.968970412	0.998920199	Bacteria.Firmicutes.Clostridia.Clostridiales.Lachnospiraceae..Eubacterium..ventriosum.group	SLC2A4
365176	ENSG00000181856	rs5412	0.803457208	0.14724906	0.551985863	0.835297077	-0.042628474	0.372784879	-0.038489024	0.021451275	0.1705966	0.254192857	0.064379045	0.102767406	0.515797792	0.08181775	0.958166	0.932902361	Bacteria.Proteobacteria.Betaproteobacteria	SLC2A4
365177	ENSG00000181856	rs5412	0.052078352	0.03829281	0.070163845	0.318217289	-0.332099655	0.618465577	0.180784605	-0.155959405	0.167876305	0.292548972	0.098216075	0.155070431	0.110342402	0.030640735	0.925664213	0.972299477	Bacteria.Actinobacteria	SLC2A4
365178	ENSG00000181856	rs5412	0.422153876	0.54788595	0.793934149	0.328718188	-0.154658326	0.193092176	-0.02048103	-0.119276917	0.191475366	0.319666404	0.078092937	0.121218682	0.466557831	0.275189624	0.999028109	0.997798285	Bacteria.Actinobacteria.Actinobacteria.Micrococcales.Micrococcaceae	SLC2A4
365179	ENSG00000181885	rs2074218	0.429038797	0.316617196	0.648289358	0.839939099	-0.377505176	0.364206992	0.072155863	-0.023989639	0.474410681	0.360926517	0.15746499	0.118309971	0.429711012	0.208471061	0.996423631	0.976588979	Bacteria.Bacteroidetes.Bacteroidia.Bacteroidales.Prevotellaceae.Prevotella.7	CLDN7
365180	ENSG00000181885	rs2074218	0.002996553	0.00536245	0.179759394	0.462064682	-0.739457958	0.497840293	-0.167292307	0.06573168	0.239908165	0.172882389	0.123383069	0.088854573	0.015017562	0.007232293	0.768200119	0.991310329	Bacteria.Firmicutes.Clostridia.Clostridiales.Ruminococcaceae..Eubacterium..coprostanoligenes.group	CLDN7
365181	ENSG00000181885	rs2074218	0.055450626	0.028361381	0.914299874	0.928554367	-0.538826109	0.425979831	-0.011079592	0.006548495	0.276349829	0.190041898	0.102560603	0.072755526	0.081267226	0.021775616	0.999507593	0.935584968	Bacteria.Firmicutes.Clostridia.Clostridiales.Lachnospiraceae.Lachnoclostridium	CLDN7
365182	ENSG00000181885	rs2074218	0.026004879	0.038303848	0.57064305	0.737477917	-0.672442691	0.488849702	-0.06444593	0.02884923	0.295258701	0.23125121	0.113071885	0.085704878	0.083322425	0.046028225	0.866913162	0.917224341	Bacteria.Firmicutes.Clostridia.Clostridiales.Ruminococcaceae.Ruminococcaceae.UCG.014	CLDN7
365183	ENSG00000181885	rs2074218	0.040611061	0.052983309	0.694951204	0.878219991	-0.66905222	0.43890404	-0.055881807	-0.016070171	0.320345632	0.222742318	0.141881029	0.104472969	0.119645914	0.051396621	0.999274386	0.999563655	Bacteria.Firmicutes.Clostridia.Clostridiales.Ruminococcaceae.Ruminococcaceae.UCG.013	CLDN7
365184	ENSG00000181885	rs2074218	0.005939205	0.003279249	0.329406639	0.196838114	-0.655231557	0.566942369	0.109186859	-0.11537438	0.230457578	0.185796873	0.111123575	0.08849226	0.025724358	0.004853732	0.993501001	0.851953479	Bacteria.Firmicutes.Erysipelotrichia.Erysipelotrichales	CLDN7
365185	ENSG00000181885	rs2074218	0.041149116	0.046586254	0.751295305	0.687329962	-0.653107312	0.430381046	-0.03733402	-0.032869739	0.313573411	0.212205641	0.117307981	0.08130879	0.092387897	0.035975904	0.992089105	0.984760276	Bacteria.Firmicutes.Clostridia.Clostridiales.Ruminococcaceae.Ruminococcus.1	CLDN7
365186	ENSG00000181885	rs2074218	0.117115867	0.608451769	0.364680393	0.718572982	-1.183949779	0.260513103	0.157659105	0.041408236	0.745663941	0.506102634	0.172724047	0.114414788	0.542890007	0.682567692	0.877993233	0.99665811	Bacteria.Proteobacteria	CLDN7
365187	ENSG00000181885	rs2074218	0.033153055	0.024532119	0.423692718	0.57354564	-0.490421276	0.404244828	0.080671197	-0.045367549	0.225394625	0.17564875	0.100208866	0.080203399	0.076112696	0.01979893	0.915131675	0.96919553	Bacteria.Firmicutes.Clostridia.Clostridiales.Ruminococcaceae.Ruminococcaceae.UCG.003	CLDN7
365188	ENSG00000181885	rs2074218	0.04240738	0.019928814	0.853870157	0.925499858	-0.527266467	0.435622421	-0.022787304	-0.008300935	0.254766299	0.182603906	0.123237543	0.088433733	0.066519759	0.01442528	0.997851323	0.984919932	Bacteria.Firmicutes.Clostridia.Clostridiales.Lachnospiraceae.Fusicatenibacter	CLDN7
365189	ENSG00000181885	rs2074218	0.008373101	0.009184536	0.902677176	0.762473503	-0.574906979	0.425576561	-0.008943872	-0.017466615	0.211490895	0.158553468	0.072861809	0.057553118	0.016717948	0.00633188	0.99894297	0.998882343	Bacteria.Verrucomicrobia.Verrucomicrobiae.Verrucomicrobiales.Verrucomicrobiaceae.Akkermansia	CLDN7
365190	ENSG00000181885	rs2074218	0.018783899	0.00614285	0.541989361	0.198274351	-0.680456196	0.591675157	0.059937347	-0.102029152	0.282436819	0.20899301	0.097778619	0.078510812	0.042399056	0.00793502	0.943988959	0.841795891	Bacteria.Proteobacteria.Betaproteobacteria.Burkholderiales.Alcaligenaceae	CLDN7
365191	ENSG00000181885	rs2074218	0.07351746	0.15713021	0.878851236	0.562825012	-0.569649608	0.34073866	-0.021822318	-0.062476842	0.313243665	0.238101748	0.142613096	0.107424463	0.139276688	0.091435755	0.99846362	0.994553009	Bacteria.Firmicutes.Clostridia.Clostridiales.Ruminococcaceae.Ruminiclostridium.9	CLDN7
365192	ENSG00000181885	rs2074218	0.048488683	0.00521636	0.85101108	0.272637228	-0.526916867	0.565547768	-0.018750533	-0.082856786	0.262108064	0.195727889	0.099437156	0.074899245	0.09044882	0.007117813	0.998997514	0.969189617	Bacteria.Firmicutes.Clostridia.Clostridiales.Ruminococcaceae.Subdoligranulum	CLDN7
365193	ENSG00000181885	rs2074218	0.463678192	0.462003778	0.20183139	0.08266023	-0.233375736	0.164966684	0.236063033	-0.212441317	0.316616465	0.222967714	0.18310929	0.120552362	0.328101189	0.18883862	0.881827373	0.989731238	Bacteria.Actinobacteria.Coriobacteriia.Coriobacteriales.Coriobacteriaceae	CLDN7
365194	ENSG00000181885	rs2074218	0.001759845	0.00551471	0.10812843	0.634055589	-0.744306124	0.48700842	0.221393498	-0.048610616	0.228264328	0.169708265	0.135927692	0.101643564	0.007530799	0.005435889	0.501656627	0.938195992	Bacteria.Actinobacteria.Actinobacteria	CLDN7
365195	ENSG00000181885	rs2074218	0.206082005	0.138399915	0.505095249	0.373916233	-1.152002213	1.037834238	0.107064659	-0.10990513	0.902126721	0.691919464	0.159760334	0.122767142	0.880689317	0.443398059	0.998947111	0.981145089	Bacteria.Bacteroidetes	CLDN7
365196	ENSG00000181885	rs2074218	0.032301838	0.105063054	0.812909173	0.220145101	-0.514315862	0.293147452	-0.02103639	0.073727731	0.235184263	0.178382234	0.088528209	0.059559548	0.068857742	0.059385126	0.998302481	0.99762474	Bacteria.Proteobacteria.Gammaproteobacteria.Enterobacteriales.Enterobacteriaceae.Escherichia.Shigella	CLDN7
365197	ENSG00000181885	rs2074218	0.506344587	0.616127023	0.60449497	0.431322477	-0.323655068	0.181648905	-0.081499388	0.091568514	0.484378256	0.360606253	0.156595559	0.11564817	0.777168247	0.536794299	0.99967607	0.999141757	Bacteria.Firmicutes.Negativicutes.Selenomonadales	CLDN7
365198	ENSG00000181885	rs2074218	0.014649403	0.009692283	0.576078783	0.998279384	-0.528861385	0.41993771	-0.048771163	0.000148191	0.2109616	0.157629628	0.086794894	0.068459312	0.020627663	0.004947577	0.94253553	0.995756124	Bacteria.Bacteroidetes.Bacteroidia.Bacteroidales.Porphyromonadaceae.Parabacteroides	CLDN7
365199	ENSG00000181885	rs2074218	0.044922577	0.138533018	0.659600742	0.749489995	-0.65022082	0.379730508	-0.064199674	-0.038637892	0.318073987	0.253251511	0.145096087	0.120499291	0.124178856	0.100858823	0.940425108	0.997357724	Bacteria.Firmicutes.Clostridia.Clostridiales.Family.XIII.Family.XIII.AD3011.group	CLDN7
365200	ENSG00000181885	rs2074218	0.003090377	0.001793548	0.164074441	0.106564882	-0.726140086	0.571717336	-0.16119145	0.130559913	0.23639473	0.175671937	0.114551597	0.079796173	0.009563916	0.001940532	0.764627712	0.956405468	Bacteria.Firmicutes.Clostridia.Clostridiales.Peptostreptococcaceae.Intestinibacter	CLDN7
365201	ENSG00000181885	rs2074218	0.00806222	0.023204646	0.397328895	0.832262825	-0.58739329	0.391815818	-0.067957707	-0.013185733	0.214982963	0.168583679	0.079768303	0.062009526	0.01840051	0.012716495	0.761250472	0.990429916	Bacteria.Firmicutes.Negativicutes.Selenomonadales.Acidaminococcaceae.Phascolarctobacterium	CLDN7
365202	ENSG00000181885	rs2074218	0.041682397	0.011258471	0.657741698	0.274494848	-0.667367791	0.613244323	-0.057108362	0.107213198	0.321288452	0.235159637	0.128319718	0.097295936	0.106823988	0.019447793	0.988161388	0.950695192	Bacteria.Firmicutes.Bacilli.Lactobacillales.Carnobacteriaceae	CLDN7
365203	ENSG00000181885	rs2074218	0.154463614	0.048483188	0.972702469	0.573639878	-0.554651282	0.562817742	0.004392824	0.051662298	0.385050669	0.279959446	0.127887702	0.091354138	0.383922054	0.098084622	0.999626612	0.998377846	Bacteria.Firmicutes.Clostridia.Clostridiales.Family.XI.Anaerococcus	CLDN7
365204	ENSG00000181885	rs2074218	0.010535852	0.00356412	0.503728732	0.541364198	-0.53141767	0.458193389	0.055603235	0.035120389	0.201844621	0.151582189	0.08270387	0.057204748	0.01922167	0.00225149	0.791916735	0.87724048	Bacteria.Fusobacteria.Fusobacteriia.Fusobacteriales	CLDN7
365205	ENSG00000181885	rs2074218	0.24675795	0.05661994	0.636462383	0.232590246	-0.877314571	0.985979993	0.072229138	-0.127024913	0.750722829	0.508164065	0.152109792	0.105434027	0.757415798	0.30855687	0.956359196	0.929101074	Bacteria.Firmicutes.Clostridia.Clostridiales.Ruminococcaceae	CLDN7
365206	ENSG00000181885	rs2074218	0.008376483	0.009213534	0.899870162	0.762781164	-0.574539553	0.425398862	-0.009200793	-0.017440219	0.211367308	0.15855647	0.072842673	0.057543037	0.016465076	0.006417222	0.998409995	0.996467843	Bacteria.Verrucomicrobia	CLDN7
365207	ENSG00000181885	rs2074218	0.014314844	0.004347579	0.424541535	0.220076919	-0.676463811	0.545079087	-0.085051113	0.086892666	0.268879538	0.184543014	0.10584421	0.070184097	0.039614345	0.005869706	0.99830237	0.997282036	Bacteria.Firmicutes.Clostridia.Clostridiales.Clostridiaceae.1.Clostridium.sensu.stricto.1	CLDN7
365208	ENSG00000181885	rs2074218	0.007355612	0.003726052	0.377562354	0.190332782	-0.580460053	0.512102061	0.09503801	-0.108835439	0.209866481	0.170281871	0.10697893	0.082251326	0.017281304	0.00252818	0.85273006	0.968856518	Bacteria.Firmicutes.Clostridia.Clostridiales.Lachnospiraceae..Eubacterium..hallii.group	CLDN7
365209	ENSG00000181885	rs2074218	0.009005908	0.004386929	0.3095977	0.229868114	-0.69359127	0.521271577	-0.110692822	0.090146562	0.257705356	0.176671441	0.108103812	0.074383938	0.021504363	0.004134727	0.999550314	0.996901429	Bacteria.Proteobacteria.Gammaproteobacteria.Pseudomonadales	CLDN7
365210	ENSG00000181885	rs2074218	0.012905642	0.101655329	0.482845535	0.567209137	-0.629073823	0.332350815	0.059238842	0.038747366	0.246137723	0.200209196	0.083940936	0.067380239	0.044942031	0.075837989	0.91319125	0.888052722	Bacteria.Firmicutes.Negativicutes.Selenomonadales.Veillonellaceae	CLDN7
365211	ENSG00000181885	rs2074218	0.009340902	0.015549017	0.56550899	0.959090042	-0.624163289	0.43278903	-0.057435248	-0.003920545	0.233084385	0.174250619	0.099440174	0.076140844	0.029058399	0.013346498	0.914565013	0.911859084	Bacteria.Firmicutes.Clostridia.Clostridiales.Ruminococcaceae.Ruminococcaceae.UCG.005	CLDN7
365212	ENSG00000181885	rs2074218	0.007929773	0.005413093	0.492150869	0.425169721	-0.602722688	0.468508323	0.06455071	-0.056045016	0.220103463	0.162885574	0.093451464	0.069841907	0.014000931	0.004251479	0.996033175	0.951503036	Bacteria.Firmicutes.Clostridia.Clostridiales.Lachnospiraceae.Lachnospiraceae.NK4A136.group	CLDN7
365213	ENSG00000181885	rs2074218	0.01301971	0.006274207	0.633497593	0.1254183	-0.521404268	0.431134635	0.052821979	-0.127713757	0.204279545	0.152696952	0.110267636	0.082283963	0.020714607	0.003839758	0.997048205	0.999513539	Bacteria.Firmicutes.Clostridia.Clostridiales.Lachnospiraceae.Dorea	CLDN7
365214	ENSG00000181885	rs2074218	0.015100236	0.009186071	0.58210524	0.579175948	-0.633129602	0.489527202	-0.05839563	0.044603234	0.253746134	0.182383239	0.105590455	0.080027803	0.041289078	0.0095205	0.877006062	0.932490779	Bacteria.Firmicutes.Clostridia.Clostridiales.Ruminococcaceae.Ruminococcus.2	CLDN7
365215	ENSG00000181885	rs2074218	0.02759756	0.008218289	0.579517757	0.255444544	-0.69899692	0.631831443	-0.058752718	0.088665355	0.310270419	0.231845401	0.105510283	0.077289123	0.082019817	0.014592263	0.999614985	0.99936283	Bacteria.Firmicutes.Clostridia.Clostridiales.Lachnospiraceae.Tyzzerella.4	CLDN7
365216	ENSG00000181885	rs2074218	0.933423894	0.644807082	0.542353226	0.940177726	0.092070858	0.37812495	-0.131187301	0.011928935	1.097949658	0.816485832	0.214205466	0.158349612	0.9056128	0.684208744	0.876277026	0.879321285	Bacteria.Firmicutes.Clostridia.Clostridiales.Lachnospiraceae	CLDN7
365217	ENSG00000181885	rs2074218	0.05898733	0.035380619	0.115413661	0.134399654	-0.426936361	0.352233264	0.160118442	-0.106119891	0.222188014	0.163974211	0.100366247	0.070019153	0.057322953	0.014652681	0.999334555	0.975827082	Bacteria.Firmicutes.Erysipelotrichia.Erysipelotrichales.Erysipelotrichaceae.Erysipelotrichaceae.UCG.003	CLDN7
365218	ENSG00000181885	rs2074218	0.02503934	0.013462183	0.327179829	0.696631335	-0.494149408	0.404540078	-0.093138073	0.027249313	0.215499387	0.159295004	0.094351563	0.069588431	0.03400211	0.006838691	0.895322073	0.953661219	Bacteria.Proteobacteria.Deltaproteobacteria	CLDN7
365219	ENSG00000181885	rs2074218	0.092172576	0.022353686	0.945927758	0.44458732	-0.561715683	0.601550754	0.009505782	0.083094408	0.328704469	0.25714508	0.139626578	0.10804341	0.157041457	0.035348945	0.998265631	0.99782309	Bacteria.Firmicutes.Bacilli.Bacillales.Staphylococcaceae.Staphylococcus	CLDN7
365220	ENSG00000181885	rs2074218	0.009507458	0.003468518	0.329424288	0.187660254	-0.70394248	0.556119512	-0.101469632	0.092658446	0.263524455	0.183409765	0.103273259	0.069598318	0.028009821	0.005158637	0.995652601	0.976854668	Bacteria.Firmicutes.Clostridia.Clostridiales.Clostridiaceae.1	CLDN7
365221	ENSG00000181885	rs2074218	0.017690473	0.035532991	0.333695751	0.514617319	-0.796614351	0.553081486	-0.126798735	0.062299752	0.327417228	0.257695368	0.130205972	0.095085337	0.081174742	0.054720574	0.716350308	0.86091038	Bacteria.Firmicutes.Erysipelotrichia.Erysipelotrichales.Erysipelotrichaceae.Faecalitalea	CLDN7
365222	ENSG00000181885	rs2074218	0.019208202	0.005641284	0.787284145	0.35104191	-0.583777698	0.562544937	-0.022951717	0.06313069	0.243206895	0.196585029	0.084712009	0.067216003	0.094372002	0.016073619	0.999586829	0.996426659	Bacteria.Firmicutes.Negativicutes.Selenomonadales.Veillonellaceae.Megasphaera	CLDN7
365223	ENSG00000181885	rs2074218	0.002206024	0.001263596	0.084244299	0.057002619	-0.705835273	0.561278391	0.192793754	-0.166174588	0.221564864	0.166604769	0.109978884	0.085780804	0.007207323	0.001381236	0.860962138	0.756863833	Bacteria.Firmicutes.Clostridia.Clostridiales.Lachnospiraceaencultured	CLDN7
365224	ENSG00000181885	rs2074218	0.449537999	0.311305479	0.682716597	0.517490849	-1.198749702	1.177565238	0.107037843	-0.12469739	1.575824639	1.154121342	0.260704462	0.191631962	0.999415694	0.784667062	0.990344402	0.947305322	Bacteria.Firmicutes	CLDN7
365225	ENSG00000181885	rs2074218	0.020044826	0.038004613	0.76830227	0.257672485	-0.53920035	0.358239342	-0.035844298	0.104025133	0.226242143	0.169194327	0.121172502	0.091108133	0.04138699	0.020065897	0.678165771	0.910444892	Bacteria.Firmicutes.Bacilli.Lactobacillales	CLDN7
365226	ENSG00000181885	rs2074218	0.013353134	0.011036123	0.566955829	0.292867832	-0.535690639	0.413781358	0.052864864	-0.072371653	0.210678367	0.158214419	0.091869847	0.068255092	0.019752506	0.005129601	0.996546716	0.994860843	Bacteria.Firmicutes.Clostridia.Clostridiales.Ruminococcaceae.Ruminococcaceae.UCG.002	CLDN7
365227	ENSG00000181885	rs2074218	0.357955965	0.150528476	0.809783634	0.775758001	-0.46415367	0.503568475	0.040483612	0.032063514	0.501388899	0.34619801	0.167514699	0.112102023	0.469215286	0.16756956	0.999437234	0.997643724	Bacteria.Proteobacteria.Betaproteobacteria.Neisseriales.Neisseriaceae	CLDN7
365228	ENSG00000181885	rs2074218	0.007099551	0.002274607	0.403428906	0.167627423	-0.659806459	0.576031029	0.089002357	-0.106616485	0.237446741	0.181402254	0.105839217	0.076415653	0.026844433	0.003414943	0.99786128	0.999462671	Bacteria.Firmicutes.Clostridia.Clostridiales.Lachnospiraceae.Anaerostipes	CLDN7
365229	ENSG00000181885	rs2074218	0.164049932	0.208336912	0.795750316	0.736224505	-0.487668279	0.357872093	0.043134647	-0.04730231	0.346543722	0.281659306	0.165966605	0.139831033	0.32321053	0.186676305	0.958283467	0.991878998	Bacteria.Firmicutes.Clostridia.Clostridiales.Ruminococcaceae.Anaerotruncus	CLDN7
365230	ENSG00000181885	rs2074218	0.008785728	0.021487387	0.417722568	0.497088764	-0.557313856	0.375223906	-0.059572388	-0.039540987	0.206367909	0.159307984	0.073050627	0.057905434	0.016483264	0.010729162	0.679257835	0.964306247	Bacteria.Firmicutes.Negativicutes.Selenomonadales.Acidaminococcaceae	CLDN7
365231	ENSG00000181885	rs2074218	0.027388341	0.013956031	0.122913697	0.596237281	-0.475126751	0.39802522	0.167594407	-0.044612794	0.210603665	0.157591491	0.107249008	0.083795725	0.035675879	0.006798483	0.494017041	0.963320761	Bacteria.Actinobacteria.Actinobacteria.Bifidobacteriales.Bifidobacteriaceae	CLDN7
365232	ENSG00000181885	rs2074218	0.401912413	0.350713146	0.428269179	0.490908854	-0.313539017	0.269448959	0.109144176	-0.074246001	0.371645844	0.286688511	0.136931923	0.107178714	0.506492027	0.243684528	0.996483139	0.870617069	Bacteria.Bacteroidetes.Bacteroidia.Bacteroidales.Porphyromonadaceae.Butyricimonas	CLDN7
365233	ENSG00000181885	rs2074218	0.454691036	0.068570644	0.74720328	0.443183017	-0.400476017	0.701286626	-0.049765887	-0.083626329	0.532508136	0.378764945	0.153749967	0.108398973	0.651835227	0.165037452	0.885117473	0.890273479	Bacteria.Firmicutes.Clostridia.Clostridiales.Lachnospiraceae..Eubacterium..rectale.group	CLDN7
365234	ENSG00000181885	rs2074218	0.005195176	0.012105935	0.249175019	0.558863236	-0.656560978	0.465346169	-0.182370794	0.07226328	0.227112758	0.180351126	0.156863467	0.12299838	0.016551375	0.009477236	0.748940021	0.820661933	Bacteria.Firmicutes.Clostridia.Clostridiales.Ruminococcaceae.Butyricicoccus	CLDN7
365235	ENSG00000181885	rs2074218	0.006735035	0.027547275	0.312345403	0.922199446	-0.678124123	0.422026412	-0.105236562	-0.008000223	0.242370789	0.187265919	0.10336507	0.081603489	0.027359577	0.020137967	0.751923627	0.996716587	Bacteria.Bacteroidetes.Bacteroidia.Bacteroidales.Porphyromonadaceae.Odoribacter	CLDN7
365236	ENSG00000181885	rs2074218	0.031708485	0.032386202	0.289195981	0.15614884	-0.486605327	0.359953587	0.116545122	-0.119440771	0.221718044	0.164681278	0.109075497	0.083262527	0.048646865	0.01176726	0.999417824	0.981957222	Bacteria.Firmicutes.Clostridia.Clostridiales.Christensenellaceae.Christensenellaceae.R.7.group	CLDN7
365237	ENSG00000181885	rs2074218	0.029455954	0.030259787	0.27259944	0.145531721	-0.48980074	0.362144986	0.124956542	-0.126936577	0.220067055	0.163540937	0.11294677	0.086181501	0.046304797	0.011375731	0.999989953	0.96642863	Bacteria.Firmicutes.Clostridia.Clostridiales.Christensenellaceae	CLDN7
365238	ENSG00000181885	rs2074218	0.18077029	0.064050527	0.158302945	0.788548571	-0.344188443	0.348217406	-0.133348069	0.018993522	0.254447073	0.184885662	0.093448506	0.070532518	0.136300853	0.027279346	0.997466038	0.996556542	Bacteria.Bacteroidetes.Bacteroidia.Bacteroidales.Rikenellaceae	CLDN7
365239	ENSG00000181885	rs2074218	0.011730497	0.019167762	0.536845624	0.07985575	-0.548732517	0.375638362	-0.072470979	0.155125291	0.211685412	0.156439442	0.116731252	0.087201358	0.023229878	0.00971311	0.690219556	0.955303348	Bacteria.Firmicutes.Bacilli.Lactobacillales.Streptococcaceae	CLDN7
365240	ENSG00000181885	rs2074218	0.011301399	0.008214588	0.689470802	0.835697924	-0.549850613	0.431648	-0.035347416	0.014121862	0.210966696	0.158380084	0.088074832	0.067821627	0.017967009	0.004215113	0.998880039	0.995405569	Bacteria.Proteobacteria.Deltaproteobacteria.Desulfovibrionales.Desulfovibrionaceae.Bilophila	CLDN7
365241	ENSG00000181885	rs2074218	0.005788957	0.005829826	0.31182595	0.647044793	-0.650111724	0.481059853	-0.099455748	0.032111356	0.227921322	0.16880275	0.09758143	0.06981085	0.015248745	0.003875634	0.702536523	0.906418779	Bacteria.Firmicutes.Clostridia.Clostridiales.Lachnospiraceae.Lachnospira	CLDN7
365242	ENSG00000181885	rs2074218	0.023055113	0.013298574	0.33957378	0.631236037	-0.500912993	0.405709085	-0.090600372	0.033218007	0.215280358	0.159460036	0.094181697	0.068883759	0.028443431	0.006554513	0.972085394	0.961745829	Bacteria.Proteobacteria.Deltaproteobacteria.Desulfovibrionales.Desulfovibrionaceae	CLDN7
365243	ENSG00000181885	rs2074218	0.180672455	0.064103094	0.158378426	0.787931807	-0.344273204	0.348151988	-0.133348737	0.019052782	0.25445185	0.184888416	0.093466184	0.070541676	0.136257427	0.02758049	0.997528932	0.997707395	Bacteria.Bacteroidetes.Bacteroidia.Bacteroidales.Rikenellaceae.Alistipes	CLDN7
365244	ENSG00000181885	rs2074218	0.005845774	0.018328017	0.231185961	0.573173039	-0.748789137	0.500772076	-0.130660551	0.047943607	0.262838503	0.207016321	0.108122382	0.08467498	0.03410422	0.027195648	0.829340455	0.911650628	Bacteria.Firmicutes.Clostridia.Clostridiales.Lachnospiraceae..Eubacterium..xylanophilum.group	CLDN7
365245	ENSG00000181885	rs2074218	0.005269073	0.003430884	0.292729396	0.196594513	-0.662309386	0.563789047	0.117146156	-0.115450791	0.229499185	0.185709088	0.110450831	0.088502081	0.021593842	0.004093766	0.999513786	0.875787393	Bacteria.Firmicutes.Erysipelotrichia.Erysipelotrichales.Erysipelotrichaceae	CLDN7
365246	ENSG00000181885	rs2074218	0.005061061	0.002681617	0.283571555	0.136691702	-0.620101894	0.502501865	-0.121524727	0.124321554	0.213815533	0.161058718	0.11240473	0.082519427	0.012472655	0.001770576	0.642940245	0.869357444	Bacteria.Firmicutes.Clostridia.Clostridiales.Peptostreptococcaceae	CLDN7
365247	ENSG00000181885	rs2074218	0.35835075	0.189982223	0.605184428	0.36259454	-1.263234935	1.376341499	0.121049678	-0.162715409	1.365702313	1.03932339	0.233034144	0.177485298	0.987348183	0.602386573	0.996576058	0.809070299	Bacteria.Firmicutes.Clostridia.Clostridiales	CLDN7
365248	ENSG00000181885	rs2074218	0.010423875	0.007755239	0.864462076	0.911925114	-0.565504161	0.440279085	-0.01295972	0.0060855	0.214464228	0.16030436	0.075626967	0.05480676	0.017190786	0.0056654	0.99994518	0.999865593	Bacteria.Bacteroidetes.Bacteroidia.Bacteroidales.Prevotellaceae	CLDN7
365249	ENSG00000181885	rs2074218	0.045298703	0.004998312	0.316226518	0.064533081	-0.964705046	0.965675653	0.105932594	-0.143404126	0.472765575	0.332465694	0.104893078	0.07628185	0.337669339	0.044005477	0.999785669	0.999420701	Bacteria.Firmicutes.Clostridia.Clostridiales.Ruminococcaceae.Faecalibacterium	CLDN7
365250	ENSG00000181885	rs2074218	0.056064962	0.076997279	0.709308532	0.827223221	-0.677385377	0.440431927	-0.04864468	-0.022597222	0.348310351	0.245166246	0.129927755	0.103121344	0.147676035	0.064022816	0.998768023	0.999934415	Bacteria.Firmicutes.Clostridia.Clostridiales.Ruminococcaceae.Ruminococcaceae.NK4A214.group	CLDN7
365251	ENSG00000181885	rs2074218	0.006979477	0.009036484	0.412744949	0.83102504	-0.681035853	0.468872903	-0.106926194	0.019548752	0.244541213	0.174292185	0.129719458	0.091249499	0.021107342	0.006082533	0.93665316	0.950167126	Bacteria.Firmicutes.Clostridia.Clostridiales.Lachnospiraceae..Eubacterium..eligens.group	CLDN7
365252	ENSG00000181885	rs2074218	0.009473797	0.0074053	0.892567841	0.705934276	-0.558767681	0.43409725	0.011345489	0.022545979	0.209074081	0.157088192	0.083682593	0.059494412	0.014477579	0.004215814	0.95477287	0.96414545	Bacteria.Firmicutes.Negativicutes.Selenomonadales.Veillonellaceae.Dialister	CLDN7
365253	ENSG00000181885	rs2074218	0.043985797	0.03638757	0.595353471	0.803419295	-0.712592086	0.507168827	-0.079554253	0.027792545	0.34700599	0.23743158	0.149066381	0.111202193	0.105636276	0.03202118	0.999550585	0.976436433	Bacteria.Firmicutes.Clostridia.Clostridiales.Lachnospiraceae.Lachnospiraceae.ND3007.group	CLDN7
365254	ENSG00000181885	rs2074218	0.5528487	0.676639367	0.555638614	0.357981393	-0.292401413	0.148178699	-0.094742615	0.106692487	0.490154159	0.353721243	0.159942976	0.115257684	0.666342206	0.468109413	0.996108676	0.994103974	Bacteria.Firmicutes.Clostridia.Clostridiales.Lachnospiraceae..Ruminococcus..gnavus.group	CLDN7
365255	ENSG00000181885	rs2074218	0.040369532	0.01111045	0.63960436	0.272078637	-0.671707745	0.614558437	-0.060040742	0.107764929	0.3212173	0.235212111	0.127631625	0.097300753	0.101869859	0.020546217	0.963485106	0.971945944	Bacteria.Firmicutes.Bacilli.Lactobacillales.Carnobacteriaceae.Granulicatella	CLDN7
365256	ENSG00000181885	rs2074218	0.009897264	0.137295189	0.198794706	0.747106227	-0.871949113	0.362392772	0.122623479	0.021361662	0.328262224	0.24091731	0.094468855	0.065969862	0.061262235	0.114658756	0.74442701	0.995251343	Bacteria.Proteobacteria.Gammaproteobacteria	CLDN7
365257	ENSG00000181885	rs2074218	0.00934888	0.007248263	0.377224711	0.587895457	-0.561329088	0.439496013	-0.094219166	0.04729737	0.209644769	0.158593442	0.105981719	0.086855222	0.017463233	0.003568668	0.984441985	0.990525521	Bacteria.Firmicutes.Clostridia.Clostridiales.Ruminococcaceae.Flavonifractor	CLDN7
365258	ENSG00000181885	rs2074218	0.025092268	0.016882231	0.163732286	0.295152963	-0.488837019	0.391078136	-0.198647068	0.114577862	0.213263315	0.159527728	0.141053392	0.108577594	0.024472274	0.007110141	0.899018536	0.956901174	Bacteria.Firmicutes.Clostridia.Clostridiales.Ruminococcaceae.Ruminiclostridium.5	CLDN7
365259	ENSG00000181885	rs2074218	0.065815023	0.26169061	0.359372046	0.039085634	-0.448678065	0.207577515	-0.11473575	0.205443691	0.239839376	0.183356865	0.124308141	0.097589553	0.105787401	0.119976579	0.698333173	0.982679299	Bacteria.Firmicutes.Bacilli	CLDN7
365260	ENSG00000181885	rs2074218	0.206085317	0.138400634	0.505097497	0.373912551	-1.152000754	1.037844722	0.107065102	-0.109908435	0.902132246	0.691927737	0.159761841	0.122769882	0.879273205	0.4431237	0.998912436	0.981117471	Bacteria.Bacteroidetes.Bacteroidia.Bacteroidales	CLDN7
365261	ENSG00000181885	rs2074218	0.006658732	0.00511086	0.088504845	0.626911499	-0.561482089	0.436500261	0.153642864	-0.033121849	0.200386036	0.150688582	0.0888681	0.067822204	0.011524517	0.003009478	0.688064663	0.965279132	Bacteria.Proteobacteria.Gammaproteobacteria.Pasteurellales.Pasteurellaceae.Haemophilus	CLDN7
365262	ENSG00000181885	rs2074218	0.018240415	0.002542286	0.894280252	0.235365778	-0.573050714	0.562461157	-0.013606492	-0.088038111	0.236709851	0.179240385	0.101995061	0.073513633	0.038523848	0.002837909	0.955567321	0.841901386	Bacteria.Firmicutes.Clostridia.Clostridiales.Lachnospiraceae.Roseburia	CLDN7
365263	ENSG00000181885	rs2074218	0.027376684	0.013944506	0.122990342	0.5968245	-0.475168193	0.398095982	0.167565545	-0.044546551	0.210605542	0.157599603	0.107252884	0.083805512	0.035740597	0.006791663	0.494603458	0.962515407	Bacteria.Actinobacteria.Actinobacteria.Bifidobacteriales.Bifidobacteriaceae.Bifidobacterium	CLDN7
365264	ENSG00000181885	rs2074218	0.009495349	0.013503646	0.051456679	0.635636871	-0.522295046	0.374126467	0.206858137	-0.035176048	0.195489052	0.147387784	0.104281326	0.073897199	0.016445171	0.007787127	0.341581834	0.973163507	Bacteria.Firmicutes.Negativicutes.Selenomonadales.Veillonellaceae.Veillonella	CLDN7
365265	ENSG00000181885	rs2074218	0.024351936	0.007408007	0.956250334	0.391871591	-0.584342777	0.535255137	-0.007171483	0.085954974	0.25357058	0.193703873	0.130228638	0.099729062	0.044998207	0.006849265	0.998173674	0.991886968	Bacteria.Firmicutes.Bacilli.Bacillales	CLDN7
365266	ENSG00000181885	rs2074218	0.021605086	0.029090103	0.291116904	0.097799361	-0.496801191	0.358926621	0.075563302	-0.094625445	0.211123535	0.160887511	0.071004903	0.056344245	0.034610459	0.012890695	0.64283497	0.743327224	Bacteria.Proteobacteria.Betaproteobacteria.Burkholderiales.Alcaligenaceae.Sutterella	CLDN7
365267	ENSG00000181885	rs2074218	0.007375029	0.014009061	0.607868965	0.096973561	-0.568669792	0.387982277	-0.060375472	0.147686055	0.205675184	0.1537043	0.117101515	0.087717699	0.017599815	0.008226144	0.693602741	0.921307549	Bacteria.Firmicutes.Bacilli.Lactobacillales.Streptococcaceae.Streptococcus	CLDN7
365268	ENSG00000181885	rs2074218	0.044014287	0.111381383	0.45067226	0.878794346	-0.80660188	0.486794378	-0.128334266	0.020354234	0.39283987	0.301678425	0.169127408	0.132955947	0.178317721	0.113833036	0.978154064	0.998920199	Bacteria.Firmicutes.Clostridia.Clostridiales.Lachnospiraceae..Eubacterium..ventriosum.group	CLDN7
365269	ENSG00000181885	rs2074218	0.008427685	0.048277577	0.321649501	0.695113837	-0.703460362	0.386640457	0.078672227	0.021690213	0.259010092	0.192143135	0.078784787	0.055101298	0.037348713	0.037968419	0.936173011	0.965530807	Bacteria.Proteobacteria.Gammaproteobacteria.Enterobacteriales.Enterobacteriaceae	CLDN7
365270	ENSG00000181885	rs2074218	0.037053178	0.116717775	0.37367312	0.855112689	-0.854357897	0.490161683	-0.121919613	0.019178117	0.401434194	0.308367016	0.136117966	0.104618247	0.118870014	0.152464322	0.606932561	0.89656022	Bacteria.Firmicutes.Erysipelotrichia.Erysipelotrichales.Erysipelotrichaceae.Holdemanella	CLDN7
365271	ENSG00000181885	rs2074218	0.178306147	0.106200405	0.4992076	0.34551072	-1.09021393	0.983646245	0.100016678	-0.105012305	0.801344524	0.600550663	0.147195096	0.110523713	0.728627383	0.35405515	0.99911693	0.98634337	Bacteria.Bacteroidetes.Bacteroidia.Bacteroidales.Bacteroidaceae.Bacteroides	CLDN7
365272	ENSG00000181885	rs2074218	0.461137043	0.479545695	0.151329724	0.043638702	-0.225971399	0.152286015	0.267924363	-0.266684253	0.304828439	0.214164259	0.184562502	0.129645079	0.312620698	0.192075675	0.762581743	0.994989321	Bacteria.Actinobacteria.Coriobacteriia.Coriobacteriales	CLDN7
365273	ENSG00000181885	rs2074218	0.008046504	0.004823244	0.614393802	0.235691324	-0.566273737	0.455516913	0.048923782	-0.092127603	0.207198945	0.156149644	0.096646597	0.076982513	0.013746532	0.003383095	0.98670933	0.917257386	Bacteria.Firmicutes.Clostridia.Clostridiales.Lachnospiraceae.Coprococcus.1	CLDN7
365274	ENSG00000181885	rs2074218	0.315606586	0.339726647	0.795998077	0.431538435	-0.447871355	0.283056951	0.048415332	-0.094294239	0.442904297	0.29433966	0.186516263	0.119146785	0.327705056	0.178754062	0.998330087	0.999834196	Bacteria.Actinobacteria.Coriobacteriia.Coriobacteriales.Coriobacteriaceae.Collinsella	CLDN7
365275	ENSG00000181885	rs2074218	0.082233802	0.059739281	0.99700043	0.795654871	-0.563582307	0.480044412	-0.000423971	-0.024902902	0.319356901	0.25058674	0.112349448	0.095771618	0.127403472	0.046168862	0.990377206	0.949642428	Bacteria.Proteobacteria.Betaproteobacteria.Burkholderiales	CLDN7
365276	ENSG00000181885	rs2074218	0.137514748	0.01321687	0.295775463	0.85034756	-0.389321931	0.491886296	0.117763954	0.014699749	0.258966716	0.193151379	0.111741984	0.077605352	0.193067148	0.016087277	0.973651245	0.997803387	Bacteria.Actinobacteria.Actinobacteria.Micrococcales	CLDN7
365277	ENSG00000181885	rs2074218	0.513260267	0.266314617	0.042458532	0.118833443	-0.179538302	0.221238088	0.199639383	-0.114554126	0.273136325	0.197342976	0.096487042	0.072491703	0.359471147	0.131206944	0.696389402	0.926870238	Bacteria.Firmicutes.Clostridia.Clostridiales.Lachnospiraceae.Lachnospiraceae.UCG.010	CLDN7
365278	ENSG00000181885	rs2074218	0.167361116	0.110120609	0.539477717	0.661021169	-0.42373622	0.367573838	0.072249926	-0.037138409	0.303513025	0.22697522	0.117133567	0.084311461	0.279409891	0.098634567	0.999469974	0.993813828	Bacteria.Bacteroidetes.Bacteroidia.Bacteroidales.Porphyromonadaceae.Barnesiella	CLDN7
365279	ENSG00000181885	rs2074218	0.017285207	0.006289413	0.375515295	0.253571316	-0.719670588	0.551004226	-0.103537854	0.091799402	0.29468378	0.195211975	0.116044905	0.079702986	0.041250508	0.007394117	0.999305535	0.989974535	Bacteria.Proteobacteria.Gammaproteobacteria.Pseudomonadales.Pseudomonadaceae.Pseudomonas	CLDN7
365280	ENSG00000181885	rs2074218	0.009688175	0.006663545	0.171026632	0.145943893	-0.551636295	0.436092764	-0.105052418	0.089323255	0.207052279	0.155650649	0.075905952	0.060707636	0.01638969	0.004725436	0.941114973	0.910842271	Bacteria.Proteobacteria.Betaproteobacteria.Burkholderiales.Alcaligenaceae.Parasutterella	CLDN7
365281	ENSG00000181885	rs2074218	0.006205128	0.013250565	0.181399298	0.955270296	-0.584203723	0.407104824	-0.137316334	0.004739856	0.206618615	0.159921254	0.10166186	0.084184347	0.013707766	0.005807797	0.725341652	0.999116829	Bacteria.Firmicutes.Clostridia.Clostridiales.Ruminococcaceaencultured	CLDN7
365282	ENSG00000181885	rs2074218	0.00684377	0.005600306	0.089423763	0.617657069	-0.560126209	0.431716836	0.154125139	-0.035029437	0.200612749	0.150729234	0.089409571	0.069843164	0.012117136	0.003147297	0.675877311	0.913636806	Bacteria.Proteobacteria.Gammaproteobacteria.Pasteurellales.Pasteurellaceae	CLDN7
365283	ENSG00000181885	rs2074218	0.027373423	0.041938916	0.482060289	0.681263617	-0.728265982	0.515628732	-0.077249535	0.034444722	0.322777267	0.248558583	0.109265088	0.083489518	0.122079453	0.0639465	0.984987993	0.977071537	Bacteria.Proteobacteria.Deltaproteobacteria.Desulfovibrionales.Desulfovibrionaceae.Desulfovibrio	CLDN7
365284	ENSG00000181885	rs2074218	0.051267583	0.005991846	0.782658378	0.203808224	-0.578697167	0.573986448	0.038572022	-0.126992897	0.29148918	0.202107022	0.139257435	0.098943326	0.11013667	0.011159849	0.998793879	0.998019463	Bacteria.Firmicutes.Clostridia.Clostridiales.Lachnospiraceae.Blautia	CLDN7
365285	ENSG00000181885	rs2074218	0.066434705	0.024652901	0.63758726	0.353843371	-0.72719139	0.645872889	-0.072357599	0.100284737	0.389630811	0.280884441	0.152890935	0.107401527	0.181457881	0.036328426	0.99946547	0.972078348	Bacteria.Firmicutes.Erysipelotrichia.Erysipelotrichales.Erysipelotrichaceae..Clostridium..innocuum.group	CLDN7
365286	ENSG00000181885	rs2074218	0.024235452	0.009575804	0.871069518	0.581963925	-0.577331833	0.483994372	-0.014662511	0.034180541	0.250315065	0.181367079	0.089991378	0.061781758	0.049439261	0.011476642	0.93214298	0.82988352	Bacteria.Firmicutes.Clostridia.Clostridiales.Lachnospiraceae.Tyzzerella	CLDN7
365287	ENSG00000181885	rs2074218	0.026859761	0.001317842	0.151702874	0.411600867	-0.465450619	0.553050454	0.092290087	0.046638517	0.205578491	0.164828648	0.063633913	0.056441352	0.059884889	0.002653787	0.917005931	0.997412515	Bacteria.Proteobacteria.Gammaproteobacteria.Enterobacteriales.Enterobacteriaceae.Citrobacter	CLDN7
365288	ENSG00000181885	rs2074218	0.003306008	0.011107204	0.151086995	0.525042305	-0.838407347	0.525577023	0.244168538	-0.079257799	0.275012111	0.201147439	0.168096646	0.124036471	0.020858318	0.013297692	0.925664213	0.972299477	Bacteria.Actinobacteria	CLDN7
365289	ENSG00000181885	rs2074218	0.326327983	0.139174314	0.738642738	0.81948672	-0.433827816	0.485523499	-0.06019417	-0.03083763	0.438701258	0.324342487	0.179652128	0.134593549	0.427209404	0.141913312	0.997570438	0.984587444	Bacteria.Firmicutes.Clostridia.Clostridiales.Lachnospiraceae.Lachnospiraceae.UCG.008	CLDN7
365290	ENSG00000181885	rs2074218	0.010636533	0.003576026	0.504029701	0.540282201	-0.530901841	0.45811878	0.055493518	0.035164364	0.201923176	0.151615253	0.082599138	0.057123023	0.019325632	0.002325372	0.779875002	0.8806471	Bacteria.Fusobacteria.Fusobacteriia.Fusobacteriales.Fusobacteriaceae.Fusobacterium	CLDN7
365291	ENSG00000181885	rs2074218	0.024141618	0.006733414	0.829572414	0.254721017	-0.554138892	0.479118462	0.02075647	-0.082564743	0.240094042	0.171238123	0.096048072	0.071860665	0.037029252	0.006688793	0.907688203	0.994448463	Bacteria.Bacteroidetes.Bacteroidia.Bacteroidales.Porphyromonadaceae	CLDN7
365292	ENSG00000181885	rs2074218	0.002428949	0.005326956	0.092314033	0.184112902	-0.876365528	0.633639311	-0.196019959	0.120537625	0.277911929	0.21986034	0.114757786	0.089802431	0.020133916	0.01487594	0.940017368	0.87180213	Bacteria.Firmicutes.Clostridia.Clostridiales.Ruminococcaceae.Ruminiclostridium.6	CLDN7
365293	ENSG00000181885	rs2074218	0.031524665	0.018594618	0.667246032	0.559240475	-0.647168876	0.523822589	-0.04717152	0.04733434	0.294548146	0.217060012	0.10922708	0.080644729	0.115799244	0.028929522	0.997152221	0.990360691	Bacteria.Firmicutes.Clostridia.Clostridiales.Family.XI	CLDN7
365294	ENSG00000181885	rs2074218	0.10118754	0.073658878	0.930021404	0.874335267	-0.541685786	0.462688406	-0.01004645	-0.01500734	0.32585764	0.254554963	0.113965073	0.094522786	0.174007324	0.050746883	0.972956229	0.933681198	Bacteria.Proteobacteria.Betaproteobacteria	CLDN7
365295	ENSG00000181885	rs2074218	0.087755599	0.075682807	0.304456238	0.320446339	-0.424263466	0.337826633	0.117157247	-0.081448313	0.2448063	0.18719203	0.113197732	0.081360778	0.092427206	0.037066678	0.998970432	0.998994847	Bacteria.Firmicutes.Erysipelotrichia.Erysipelotrichales.Erysipelotrichaceae.Erysipelatoclostridium	CLDN7
365296	ENSG00000181885	rs2074218	0.061149269	0.044055273	0.912367383	0.938621544	-0.540776995	0.451096444	0.011545025	0.006067643	0.28388442	0.219741715	0.104502857	0.078498306	0.142647588	0.04498838	0.999814869	0.947924232	Bacteria.Actinobacteria.Actinobacteria.Corynebacteriales.Corynebacteriaceae	CLDN7
365297	ENSG00000181885	rs2074218	0.042754482	0.13039054	0.831561906	0.581688463	-0.568961255	0.345454844	-0.029074409	-0.065000166	0.275388411	0.225545547	0.13615261	0.117402739	0.08987012	0.073360771	0.88952134	0.994506574	Bacteria.Firmicutes.Clostridia.Clostridiales.Family.XIII	CLDN7
365298	ENSG00000181885	rs2074218	0.054661627	0.006612234	0.94403807	0.336428882	-0.572837268	0.595087133	-0.008668892	0.080654924	0.292814169	0.212187375	0.12302724	0.083295259	0.180452014	0.016570643	0.999028109	0.997798285	Bacteria.Actinobacteria.Actinobacteria.Micrococcales.Micrococcaceae	CLDN7
365299	ENSG00000181885	rs2074218	0.077010733	0.035077398	0.58268602	0.760348844	-0.469771089	0.404053892	0.051971527	-0.019676153	0.261510072	0.187776119	0.094119594	0.064240506	0.109584597	0.028399503	0.998735039	0.999709092	Bacteria.Bacteroidetes.Bacteroidia.Bacteroidales.Prevotellaceae.Prevotella.9	CLDN7
365300	ENSG00000181894	rs12460050	0.325895921	0.015222322	0.262861896	0.263338489	0.13745705	-0.382664566	0.056006114	-0.064908922	0.138876187	0.153557517	0.04959394	0.057535422	0.215841873	0.013953874	0.999507593	0.935584968	Bacteria.Firmicutes.Clostridia.Clostridiales.Lachnospiraceae.Lachnoclostridium	ZNF329
365301	ENSG00000181894	rs12460050	0.04455403	0.005043563	0.583030073	0.234212594	0.281197974	-0.668917045	-0.033892108	0.122122017	0.137311567	0.230549877	0.061434249	0.10172074	0.086128357	0.006589731	0.993501001	0.854035879	Bacteria.Firmicutes.Erysipelotrichia.Erysipelotrichales	ZNF329
365302	ENSG00000181894	rs12460050	0.0570556	0.00382652	0.007453876	0.201504531	0.206320333	-0.44561102	-0.109981474	0.078350956	0.106527758	0.148628283	0.039833751	0.06073065	0.05819082	0.002363782	0.331774959	0.873225638	Bacteria.Fusobacteria.Fusobacteriia.Fusobacteriales	ZNF329
365303	ENSG00000181894	rs12460050	0.692198443	0.58842982	0.364836476	0.289894269	0.076877623	-0.167422281	-0.063169847	0.111006216	0.193347772	0.307889965	0.069228641	0.104043415	0.654819937	0.387612379	0.998986731	0.998377846	Bacteria.Firmicutes.Clostridia.Clostridiales.Family.XI.Anaerococcus	ZNF329
365304	ENSG00000181894	rs12460050	0.700173335	0.172823297	0.041809059	0.391966078	-0.068700437	-0.300614162	-0.130406056	0.069354088	0.177627696	0.218134918	0.062821067	0.080484071	0.612880891	0.180872511	0.999437234	0.98110946	Bacteria.Proteobacteria.Betaproteobacteria.Neisseriales.Neisseriaceae	ZNF329
365305	ENSG00000181894	rs12460050	0.201396865	0.026635726	0.144105796	0.333897661	0.155388656	-0.376034426	-0.069287311	0.063300712	0.120414257	0.165831583	0.046872144	0.06502903	0.121387098	0.013613637	0.99894297	0.998882343	Bacteria.Verrucomicrobia.Verrucomicrobiae.Verrucomicrobiales.Verrucomicrobiaceae.Akkermansia	ZNF329
365306	ENSG00000181894	rs12460050	0.210106822	0.02789039	0.123035062	0.242274798	0.151585873	-0.364380122	-0.072863675	0.075519676	0.119774154	0.162056449	0.046643176	0.06400507	0.122838084	0.014255893	0.998409995	0.996467843	Bacteria.Verrucomicrobia	ZNF329
365307	ENSG00000181894	rs12460050	0.005450926	0.000242364	0.058082316	0.033781174	0.425226627	-0.72575519	0.117817203	-0.163934978	0.147965431	0.186972056	0.061089252	0.075620889	0.02910756	0.000860894	0.974916192	0.893042951	Bacteria.Firmicutes.Clostridia.Clostridiales.Ruminococcaceae.Ruminococcus.1	ZNF329
365308	ENSG00000181894	rs12460050	0.008085971	0.018248356	0.032871188	0.127577103	0.925228425	-1.204825679	-0.169893335	0.184229314	0.338762939	0.49771241	0.077952087	0.119385606	0.266697331	0.263176971	0.75121437	0.99665811	Bacteria.Proteobacteria	ZNF329
365309	ENSG00000181894	rs12460050	0.103087561	0.107807485	0.88812317	0.725298026	0.234843949	-0.378409221	0.006946041	0.027235667	0.142074357	0.232114034	0.049184572	0.077179664	0.160663245	0.080684211	0.999614985	0.99936283	Bacteria.Firmicutes.Clostridia.Clostridiales.Lachnospiraceae.Tyzzerella.4	ZNF329
365310	ENSG00000181894	rs12460050	0.004841399	0.000188985	0.04530538	0.027230074	0.504468639	-0.796335013	0.15771996	-0.22244602	0.17300874	0.201315977	0.077295076	0.098495975	0.037492795	0.001082896	0.999274386	0.998480911	Bacteria.Firmicutes.Clostridia.Clostridiales.Ruminococcaceae.Ruminococcaceae.UCG.013	ZNF329
365311	ENSG00000181894	rs12460050	0.046160426	0.002248544	0.834328414	0.551960717	0.228817994	-0.476550889	-0.013079084	0.042996655	0.112595748	0.149892027	0.062286621	0.071914218	0.045925616	0.001812631	0.997048205	0.999513539	Bacteria.Firmicutes.Clostridia.Clostridiales.Lachnospiraceae.Dorea	ZNF329
365312	ENSG00000181894	rs12460050	0.489434767	0.101368022	0.250065271	0.370104003	0.105571359	-0.326875043	-0.085033982	0.092315879	0.151880106	0.196741745	0.073279734	0.102295659	0.367046829	0.063071433	0.999550585	0.940419146	Bacteria.Firmicutes.Clostridia.Clostridiales.Lachnospiraceae.Lachnospiraceae.ND3007.group	ZNF329
365313	ENSG00000181894	rs12460050	0.005176391	0.000259974	0.054826831	0.041246078	0.433464256	-0.714088159	0.13449458	-0.174841459	0.149874161	0.184967307	0.068797116	0.08398728	0.029827363	0.000979066	0.950146129	0.973105641	Bacteria.Firmicutes.Clostridia.Clostridiales.Ruminococcaceae.Ruminiclostridium.9	ZNF329
365314	ENSG00000181894	rs12460050	0.808903609	0.236272265	0.177407966	0.127816172	0.042291097	-0.236930417	-0.123408915	0.150227152	0.174171766	0.198229108	0.090519514	0.097413481	0.537172394	0.142782867	0.798836761	0.978883571	Bacteria.Firmicutes.Clostridia.Clostridiales.Family.XIII.Family.XIII.AD3011.group	ZNF329
365315	ENSG00000181894	rs12460050	0.198553258	0.09760728	0.491158415	0.74105086	0.174503763	-0.406544568	0.036587614	-0.029438444	0.134364116	0.241933377	0.05284702	0.088708953	0.197000647	0.054536494	0.99514452	0.969189617	Bacteria.Firmicutes.Clostridia.Clostridiales.Ruminococcaceae.Subdoligranulum	ZNF329
365316	ENSG00000181894	rs12460050	0.403039418	0.232837373	0.41656264	0.063270932	0.135676423	-0.226066761	-0.057956984	0.162699974	0.161208484	0.187741742	0.070892098	0.086124966	0.317508688	0.142034958	0.988161388	0.950695192	Bacteria.Firmicutes.Bacilli.Lactobacillales.Carnobacteriaceae	ZNF329
365317	ENSG00000181894	rs12460050	0.131921977	0.018503889	0.732855279	0.869647233	0.204255013	-0.481615809	0.018680191	0.012802125	0.133897164	0.199409869	0.054496567	0.07770813	0.14678431	0.014902126	0.99786128	0.999462671	Bacteria.Firmicutes.Clostridia.Clostridiales.Lachnospiraceae.Anaerostipes	ZNF329
365318	ENSG00000181894	rs12460050	0.164082495	0.03063265	0.802124962	0.462999099	0.270986314	-0.64164236	0.023083425	-0.093428164	0.192581659	0.290434161	0.091743174	0.126559095	0.32321053	0.062055063	0.959429125	0.981962125	Bacteria.Firmicutes.Clostridia.Clostridiales.Ruminococcaceae.Anaerotruncus	ZNF329
365319	ENSG00000181894	rs12460050	0.044047483	0.02123519	0.331131048	0.827669505	0.234905293	-0.397340055	0.047535846	0.0136187	0.114424604	0.168357286	0.04855309	0.062311871	0.048749049	0.010633736	0.646084516	0.996996575	Bacteria.Firmicutes.Negativicutes.Selenomonadales.Acidaminococcaceae	ZNF329
365320	ENSG00000181894	rs12460050	0.038460841	0.001914302	0.204206477	0.276114337	0.234735119	-0.47988824	0.066040108	-0.07175437	0.111134913	0.148438727	0.051499373	0.065339109	0.038851871	0.001360542	0.996546716	0.994860843	Bacteria.Firmicutes.Clostridia.Clostridiales.Ruminococcaceae.Ruminococcaceae.UCG.002	ZNF329
365321	ENSG00000181894	rs12460050	0.098455207	0.044196737	0.132027103	0.155178434	0.188002891	-0.349804005	0.08401149	-0.115982206	0.112168654	0.170516732	0.055088066	0.080659087	0.085986142	0.01560591	0.760739436	0.968741411	Bacteria.Firmicutes.Clostridia.Clostridiales.Lachnospiraceae..Eubacterium..hallii.group	ZNF329
365322	ENSG00000181894	rs12460050	0.033093417	0.054156991	0.21748415	0.657473574	0.25429586	-0.348671677	0.062316131	0.028559718	0.116831769	0.177845726	0.050047605	0.064118567	0.046962493	0.023923662	0.64515446	0.975866146	Bacteria.Firmicutes.Negativicutes.Selenomonadales.Acidaminococcaceae.Phascolarctobacterium	ZNF329
365323	ENSG00000181894	rs12460050	0.076355399	0.009476303	0.888576196	0.974709218	0.234594478	-0.450302124	0.009029142	0.002910313	0.130296011	0.168495741	0.064196612	0.091453029	0.093220114	0.006302989	0.968656053	0.958214485	Bacteria.Firmicutes.Clostridia.Clostridiales.Lachnospiraceae..Eubacterium..eligens.group	ZNF329
365324	ENSG00000181894	rs12460050	0.054797814	0.001899977	0.683001882	0.229717884	0.265574073	-0.526325786	0.025891106	-0.080398814	0.135830611	0.162677503	0.063121222	0.066319013	0.06788551	0.00151036	0.999417824	0.992029874	Bacteria.Firmicutes.Clostridia.Clostridiales.Christensenellaceae.Christensenellaceae.R.7.group	ZNF329
365325	ENSG00000181894	rs12460050	0.003299487	0.000320542	0.004697673	0.043163463	0.345478321	-0.596190514	-0.187774368	0.187872784	0.113297668	0.156994093	0.064163925	0.091118551	0.009480284	0.000438128	0.369929198	0.955303348	Bacteria.Firmicutes.Bacilli.Lactobacillales.Streptococcaceae	ZNF329
365326	ENSG00000181894	rs12460050	0.055645398	0.001795788	0.954368772	0.383179199	0.225669991	-0.480153612	0.003043498	-0.054666602	0.115835132	0.147555781	0.052986303	0.062269276	0.065175019	0.00158354	0.868544831	0.906418779	Bacteria.Firmicutes.Clostridia.Clostridiales.Lachnospiraceae.Lachnospira	ZNF329
365327	ENSG00000181894	rs12460050	0.364293976	0.281880528	0.46857279	0.193759688	0.139622372	-0.236317503	0.040427143	-0.104293281	0.152839871	0.217809405	0.055454619	0.07943666	0.29825921	0.153210515	0.91167214	0.795304878	Bacteria.Firmicutes.Negativicutes.Selenomonadales.Veillonellaceae	ZNF329
365328	ENSG00000181894	rs12460050	0.046147233	0.002522596	0.899789624	0.428905333	0.230168866	-0.453261802	-0.006840002	-0.052218007	0.113253413	0.144321021	0.054108529	0.065603297	0.04352568	0.001884122	0.974493943	0.950708623	Bacteria.Proteobacteria.Deltaproteobacteria.Desulfovibrionales.Desulfovibrionaceae	ZNF329
365329	ENSG00000181894	rs12460050	0.372515392	0.26998179	0.965313783	0.840070641	0.23481007	-0.388777325	-0.003891055	-0.024576231	0.261517211	0.349479543	0.08913855	0.121303964	0.713694635	0.372629124	0.99967607	0.999141757	Bacteria.Firmicutes.Negativicutes.Selenomonadales	ZNF329
365330	ENSG00000181894	rs12460050	0.275330289	0.141361148	0.142831467	0.274157966	0.137088115	-0.309559227	-0.068117954	0.086944274	0.124626111	0.207956194	0.045932232	0.078846019	0.206344575	0.071197761	0.995652601	0.979460052	Bacteria.Firmicutes.Clostridia.Clostridiales.Clostridiaceae.1	ZNF329
365331	ENSG00000181894	rs12460050	0.5581553	0.248164614	0.681538843	0.695279884	0.138548745	-0.348322316	-0.036510749	0.041380525	0.235396881	0.29895856	0.088578332	0.105182474	0.567042273	0.200291224	0.996483139	0.880926995	Bacteria.Bacteroidetes.Bacteroidia.Bacteroidales.Porphyromonadaceae.Butyricimonas	ZNF329
365332	ENSG00000181894	rs12460050	0.087536035	0.016942241	0.980710704	0.741728626	0.222512545	-0.422057911	-0.001650492	-0.030334399	0.128302126	0.172263077	0.06800625	0.091657795	0.097631902	0.012154218	0.786491926	0.945156659	Bacteria.Actinobacteria.Actinobacteria	ZNF329
365333	ENSG00000181894	rs12460050	0.08352742	0.013521314	0.649769665	0.144239771	0.210510051	-0.380473862	0.024518917	-0.091560545	0.119801014	0.149918079	0.053750238	0.061960784	0.087429591	0.008668023	0.997466038	0.994193156	Bacteria.Bacteroidetes.Bacteroidia.Bacteroidales.Rikenellaceae	ZNF329
365334	ENSG00000181894	rs12460050	0.124663547	0.074338708	0.590711006	0.931278464	0.306196593	-0.473611612	0.040837661	-0.008071638	0.196876401	0.261193354	0.075563359	0.093242427	0.24505765	0.076587851	0.999469974	0.997826072	Bacteria.Bacteroidetes.Bacteroidia.Bacteroidales.Porphyromonadaceae.Barnesiella	ZNF329
365335	ENSG00000181894	rs12460050	0.04570055	0.002723244	0.933385171	0.33507816	0.230783775	-0.448329474	-0.004604793	-0.063861167	0.113315565	0.143936475	0.054880392	0.065766357	0.048889951	0.002017655	0.942514128	0.939697157	Bacteria.Proteobacteria.Deltaproteobacteria	ZNF329
365336	ENSG00000181894	rs12460050	0.330991613	0.221815641	0.508668254	0.469561051	0.693387125	-1.080546027	-0.079720392	0.105362122	0.708019611	0.87609864	0.119965612	0.144850051	0.987348183	0.621674201	0.996576058	0.828350038	Bacteria.Firmicutes.Clostridia.Clostridiales	ZNF329
365337	ENSG00000181894	rs12460050	0.004199164	0.000172411	0.043287341	0.032843278	0.453890571	-0.72767666	-0.091905235	0.129537758	0.153040805	0.182705905	0.044601416	0.059425929	0.023849293	0.000705619	0.932672331	0.965530807	Bacteria.Proteobacteria.Gammaproteobacteria.Enterobacteriales.Enterobacteriaceae	ZNF329
365338	ENSG00000181894	rs12460050	0.111989426	0.003428183	0.864093223	0.796240106	0.207490918	-0.457782243	0.00831258	0.016089236	0.12880994	0.15077755	0.048375422	0.062057841	0.126819249	0.005189672	0.949153628	0.947160626	Bacteria.Proteobacteria.Betaproteobacteria.Burkholderiales.Alcaligenaceae	ZNF329
365339	ENSG00000181894	rs12460050	0.025135416	0.001257674	0.258257905	0.201541499	0.334203414	-0.576986865	0.077991661	-0.099087427	0.145846735	0.171190307	0.06839217	0.076810085	0.057582474	0.002464366	0.793119844	0.955201279	Bacteria.Firmicutes.Clostridia.Clostridiales.Ruminococcaceae..Eubacterium..coprostanoligenes.group	ZNF329
365340	ENSG00000181894	rs12460050	0.290038305	0.282390044	0.951761077	0.852310336	0.234374331	-0.387458823	-0.003052075	-0.01424979	0.219739506	0.357495155	0.050259926	0.076241788	0.603277364	0.33824675	0.999785669	0.999420701	Bacteria.Firmicutes.Clostridia.Clostridiales.Ruminococcaceae.Faecalibacterium	ZNF329
365341	ENSG00000181894	rs12460050	0.04585242	0.002689652	0.608981899	0.950632304	0.229099178	-0.453804196	0.033046454	0.005448653	0.112569675	0.145497696	0.064295084	0.087671329	0.048903385	0.001687918	0.998239218	0.997633675	Bacteria.Firmicutes.Clostridia.Clostridiales.Ruminococcaceae.Flavonifractor	ZNF329
365342	ENSG00000181894	rs12460050	0.093728965	0.013542899	0.730067957	0.334846432	0.272620804	-0.675959494	0.020183395	-0.085655305	0.160310094	0.266412724	0.058249043	0.088168101	0.202479003	0.028104527	0.999586829	0.996426659	Bacteria.Firmicutes.Negativicutes.Selenomonadales.Veillonellaceae.Megasphaera	ZNF329
365343	ENSG00000181894	rs12460050	0.039894905	0.005559068	0.51543954	0.271456882	0.28657458	-0.638955072	-0.040053424	0.108596084	0.136706264	0.222879067	0.061251867	0.097922933	0.073592759	0.005686788	0.999513786	0.876216416	Bacteria.Firmicutes.Erysipelotrichia.Erysipelotrichales.Erysipelotrichaceae	ZNF329
365344	ENSG00000181894	rs12460050	0.674939003	0.180962879	0.291915639	0.619454676	0.076400922	-0.354329759	-0.071095483	0.044246888	0.181365831	0.262061491	0.066918231	0.088675199	0.56388557	0.157755009	0.984987993	0.971423926	Bacteria.Proteobacteria.Deltaproteobacteria.Desulfovibrionales.Desulfovibrionaceae.Desulfovibrio	ZNF329
365345	ENSG00000181894	rs12460050	0.094819413	0.004389783	0.540863511	0.944332966	0.199225478	-0.47132078	-0.033461215	-0.005430796	0.117548208	0.159754251	0.054434649	0.07748179	0.092805012	0.004134727	0.999550314	0.999283125	Bacteria.Proteobacteria.Gammaproteobacteria.Pseudomonadales	ZNF329
365346	ENSG00000181894	rs12460050	0.072488306	0.022703968	0.650961083	0.068146482	0.209351524	-0.349347335	0.026136671	-0.120965531	0.114697377	0.149739532	0.057506562	0.065230688	0.071760611	0.012295157	0.903417728	0.763267976	Bacteria.Firmicutes.Clostridia.Clostridiales.Lachnospiraceaencultured	ZNF329
365347	ENSG00000181894	rs12460050	0.236920773	0.303006024	0.92000398	0.17574553	0.211011256	-0.223617577	-0.006947421	0.106207534	0.176790733	0.215407831	0.068913465	0.077599512	0.326141349	0.209739752	0.847874379	0.79118316	Bacteria.Firmicutes.Erysipelotrichia.Erysipelotrichales.Erysipelotrichaceae.Faecalitalea	ZNF329
365348	ENSG00000181894	rs12460050	0.001874765	0.000224065	0.004018429	0.023810456	0.377029972	-0.662758551	-0.187210526	0.219901078	0.116373812	0.169717833	0.06279803	0.095044981	0.008564679	0.000434454	0.299098784	0.910444892	Bacteria.Firmicutes.Bacilli.Lactobacillales	ZNF329
365349	ENSG00000181894	rs12460050	0.002635262	0.001380439	0.034924631	0.601863755	0.430627425	-0.505169591	0.169281819	0.051772979	0.137761421	0.15123772	0.078602225	0.098757042	0.01579911	0.003201189	0.832460777	0.989731238	Bacteria.Actinobacteria.Coriobacteriia.Coriobacteriales.Coriobacteriaceae	ZNF329
365350	ENSG00000181894	rs12460050	0.32677789	0.097887976	0.711187392	0.38958849	0.359388718	-0.902479593	-0.024361339	0.081387769	0.363766577	0.537521848	0.065511901	0.093973505	0.896748936	0.394120519	0.998947111	0.981145089	Bacteria.Bacteroidetes	ZNF329
365351	ENSG00000181894	rs12460050	0.159239895	0.006304144	0.94687932	0.332228809	0.237648569	-0.603288008	0.004389474	-0.081730055	0.166921592	0.213799093	0.065631958	0.083670147	0.223969763	0.013832476	0.893474301	0.90102733	Bacteria.Firmicutes.Clostridia.Clostridiales.Ruminococcaceae.Ruminococcaceae.UCG.014	ZNF329
365352	ENSG00000181894	rs12460050	0.008832588	0.00034418	0.100362844	0.064566875	0.384808618	-0.660437774	-0.071292883	0.11488066	0.142594885	0.174905233	0.042781239	0.061117118	0.031237219	0.000943483	0.998302481	0.99762474	Bacteria.Proteobacteria.Gammaproteobacteria.Enterobacteriales.Enterobacteriaceae.Escherichia.Shigella	ZNF329
365353	ENSG00000181894	rs12460050	0.091092189	0.059303564	0.487665754	0.635264316	0.338742126	-0.568614728	0.048722422	-0.046634949	0.197551555	0.296299974	0.069808791	0.097861752	0.186097009	0.104603986	0.660199339	0.85560837	Bacteria.Firmicutes.Erysipelotrichia.Erysipelotrichales.Erysipelotrichaceae.Holdemanella	ZNF329
365354	ENSG00000181894	rs12460050	0.11231001	0.046365523	0.775832006	0.789060996	0.264381769	-0.414167821	0.019777434	0.024614991	0.164277185	0.203999353	0.069170299	0.091635434	0.234393008	0.054473114	0.99946547	0.972078348	Bacteria.Firmicutes.Erysipelotrichia.Erysipelotrichales.Erysipelotrichaceae..Clostridium..innocuum.group	ZNF329
365355	ENSG00000181894	rs12460050	0.048105083	0.003254865	0.735067206	0.947416709	0.229743243	-0.455643784	0.014985503	-0.004229406	0.114081624	0.149197186	0.04409767	0.063885862	0.047832788	0.002717261	0.991221324	0.998441752	Bacteria.Proteobacteria.Betaproteobacteria.Burkholderiales.Alcaligenaceae.Parasutterella	ZNF329
365356	ENSG00000181894	rs12460050	0.283576432	0.01276151	0.422443065	0.765634437	0.153245217	-0.412766165	-0.041292773	0.017248415	0.141746159	0.161231617	0.051154713	0.057624824	0.216641327	0.014128402	0.863483946	0.851957343	Bacteria.Firmicutes.Clostridia.Clostridiales.Lachnospiraceae.Tyzzerella	ZNF329
365357	ENSG00000181894	rs12460050	0.007944139	0.001607548	0.069122267	0.120169084	0.484633675	-0.729351143	0.143970491	-0.148883563	0.177022422	0.221654096	0.077917214	0.094563265	0.050832212	0.004980686	0.998768023	0.918960091	Bacteria.Firmicutes.Clostridia.Clostridiales.Ruminococcaceae.Ruminococcaceae.NK4A214.group	ZNF329
365358	ENSG00000181894	rs12460050	0.010216035	0.001422805	0.106247137	0.150003043	0.36997462	-0.650784483	-0.109094698	0.147782896	0.13990956	0.195407448	0.066615236	0.101466296	0.035204229	0.003066176	0.531020065	0.982679299	Bacteria.Firmicutes.Bacilli	ZNF329
365359	ENSG00000181894	rs12460050	0.524141447	0.464573893	0.707338881	0.762923489	0.541049586	-0.764048713	-0.052396316	0.050848582	0.84488578	1.038659098	0.138960248	0.167875983	0.999415694	0.823533725	0.990344402	0.973710091	Bacteria.Firmicutes	ZNF329
365360	ENSG00000181894	rs12460050	0.033018859	0.0027514	0.391733623	0.415958251	0.290281106	-0.532013717	0.069704811	-0.085775854	0.133305909	0.170994813	0.080851156	0.104783073	0.054579566	0.003170038	0.783279043	0.807433422	Bacteria.Firmicutes.Clostridia.Clostridiales.Ruminococcaceae.Butyricicoccus	ZNF329
365361	ENSG00000181894	rs12460050	0.019906102	0.001474614	0.180893059	0.575180117	0.293149997	-0.509469327	0.094456613	-0.044016674	0.122858898	0.153513079	0.069848563	0.078149069	0.030562866	0.001105997	0.725341652	0.997649073	Bacteria.Firmicutes.Clostridia.Clostridiales.Ruminococcaceaencultured	ZNF329
365362	ENSG00000181894	rs12460050	0.077485026	0.001171398	0.962333508	0.126904599	0.248704982	-0.659757104	0.002876475	-0.129796588	0.138675354	0.194424566	0.060678573	0.083960481	0.125225398	0.00225977	0.970428374	0.906546295	Bacteria.Firmicutes.Clostridia.Clostridiales.Ruminococcaceae.Ruminococcaceae.UCG.003	ZNF329
365363	ENSG00000181894	rs12460050	0.050698105	0.002276958	0.625125334	0.263046239	0.221792717	-0.45671226	0.025251693	-0.073823369	0.111434708	0.143842366	0.05143956	0.065396779	0.047802856	0.001594891	0.998880039	0.950358135	Bacteria.Proteobacteria.Deltaproteobacteria.Desulfovibrionales.Desulfovibrionaceae.Bilophila	ZNF329
365364	ENSG00000181894	rs12460050	0.044816454	0.004176749	0.670969819	0.789918833	0.23816803	-0.466772729	0.018080235	-0.016034562	0.116447125	0.157285252	0.042369955	0.05994242	0.053992415	0.003065039	0.767171898	0.878197235	Bacteria.Proteobacteria.Betaproteobacteria.Burkholderiales.Alcaligenaceae.Sutterella	ZNF329
365365	ENSG00000181894	rs12460050	0.622558385	0.389905948	0.894054171	0.949768005	0.179393332	-0.423437819	0.010098893	-0.00616047	0.36273882	0.489247244	0.075539369	0.097417003	0.894772794	0.606247665	0.956596938	0.944019785	Bacteria.Firmicutes.Clostridia.Clostridiales.Ruminococcaceae	ZNF329
365366	ENSG00000181894	rs12460050	0.299750369	0.148837065	0.177085473	0.294629764	0.134113089	-0.307545745	-0.065114367	0.084501822	0.128315146	0.210544125	0.047724865	0.079989146	0.227362314	0.069422628	0.99830237	0.997282036	Bacteria.Firmicutes.Clostridia.Clostridiales.Clostridiaceae.1.Clostridium.sensu.stricto.1	ZNF329
365367	ENSG00000181894	rs12460050	0.12339648	0.031682349	0.888445263	0.870006582	0.241144838	-0.478759133	-0.011721937	0.018311199	0.154518793	0.218108373	0.083243724	0.111457963	0.178689165	0.02695526	0.960934922	0.979665691	Bacteria.Actinobacteria	ZNF329
365368	ENSG00000181894	rs12460050	0.026913572	0.013002113	0.393142859	0.160220864	0.246665758	-0.369747294	0.047672774	0.112881875	0.108986306	0.144832839	0.055461811	0.079476254	0.036970063	0.005933114	0.681263451	0.869357444	Bacteria.Firmicutes.Clostridia.Clostridiales.Peptostreptococcaceae	ZNF329
365369	ENSG00000181894	rs12460050	0.03341251	0.002749031	0.069833788	0.221073408	0.238401054	-0.493341056	0.076508941	-0.08339941	0.109734731	0.158550129	0.041515329	0.067509825	0.036150683	0.002582618	0.99994518	0.999865593	Bacteria.Bacteroidetes.Bacteroidia.Bacteroidales.Prevotellaceae	ZNF329
365370	ENSG00000181894	rs12460050	0.071725345	0.005467789	0.596652512	0.482916935	0.273827466	-0.536214955	-0.030315578	0.058767926	0.149610431	0.186657304	0.057005978	0.08328729	0.144931776	0.008433006	0.958166	0.926971821	Bacteria.Proteobacteria.Betaproteobacteria	ZNF329
365371	ENSG00000181894	rs12460050	0.030472778	0.003011988	0.286895408	0.157607769	0.367243071	-0.710997595	0.077535936	-0.135119218	0.166064186	0.230805793	0.072218055	0.094529094	0.094446712	0.008033381	0.84800042	0.841978234	Bacteria.Firmicutes.Clostridia.Clostridiales.Lachnospiraceae..Eubacterium..xylanophilum.group	ZNF329
365372	ENSG00000181894	rs12460050	0.041024649	0.001409074	0.538375126	0.180270939	0.280950704	-0.539908865	0.039677846	-0.09037209	0.134805956	0.161961865	0.064151819	0.066731535	0.056626067	0.001225688	0.999989953	0.96642863	Bacteria.Firmicutes.Clostridia.Clostridiales.Christensenellaceae	ZNF329
365373	ENSG00000181894	rs12460050	0.074667186	0.005993582	0.332626885	0.052708707	0.199248101	-0.40559879	0.043146635	-0.108552131	0.11001143	0.142821078	0.044207486	0.055024222	0.054727903	0.003571978	0.937508231	0.829560615	Bacteria.Firmicutes.Negativicutes.Selenomonadales.Veillonellaceae.Dialister	ZNF329
365374	ENSG00000181894	rs12460050	0.046335756	0.002418452	0.093550383	0.25763	0.224255354	-0.467504107	-0.09160579	0.062673373	0.110442006	0.148185849	0.053837306	0.054886152	0.043708492	0.001644052	0.675877311	0.835777211	Bacteria.Proteobacteria.Gammaproteobacteria.Pasteurellales.Pasteurellaceae	ZNF329
365375	ENSG00000181894	rs12460050	0.11927316	0.003812699	0.926414136	0.52722973	0.224576062	-0.499243589	-0.0050499	0.04606985	0.142287942	0.166447112	0.054469361	0.072481542	0.15584994	0.006750669	0.990377206	0.913406184	Bacteria.Proteobacteria.Betaproteobacteria.Burkholderiales	ZNF329
365376	ENSG00000181894	rs12460050	0.091695535	0.061211458	0.720743138	0.890268663	0.262383877	-0.473650657	0.023370066	-0.014364255	0.153311533	0.248707348	0.065098188	0.103714623	0.156530286	0.069845099	0.998201428	0.99782309	Bacteria.Firmicutes.Bacilli.Bacillales.Staphylococcaceae.Staphylococcus	ZNF329
365377	ENSG00000181894	rs12460050	0.010440441	0.002684362	0.163967914	0.461474528	0.367082608	-0.474299765	0.126497397	0.081172233	0.139245498	0.152036445	0.089873029	0.109581676	0.033582273	0.005060563	0.762581743	0.994989321	Bacteria.Actinobacteria.Coriobacteriia.Coriobacteriales	ZNF329
365378	ENSG00000181894	rs12460050	0.286184661	0.128718431	0.557582593	0.395505541	0.49701156	-0.986352811	-0.051939969	0.10171279	0.462235337	0.64113237	0.088118388	0.118927216	0.798743685	0.432316508	0.876277026	0.803177677	Bacteria.Firmicutes.Clostridia.Clostridiales.Lachnospiraceae	ZNF329
365379	ENSG00000181894	rs12460050	0.041718066	0.00203744	0.509159096	0.421594559	0.232793461	-0.47053742	0.034809812	-0.053360488	0.112093106	0.146484459	0.052443755	0.065983217	0.045799406	0.001700509	0.999334555	0.984995763	Bacteria.Firmicutes.Erysipelotrichia.Erysipelotrichales.Erysipelotrichaceae.Erysipelotrichaceae.UCG.003	ZNF329
365380	ENSG00000181894	rs12460050	0.094815348	0.012733298	0.713431075	0.833364456	0.207205839	-0.437207387	0.022230788	-0.018665796	0.122255291	0.170722163	0.060272945	0.088370277	0.106550843	0.010582775	0.997851323	0.979095753	Bacteria.Firmicutes.Clostridia.Clostridiales.Lachnospiraceae.Fusicatenibacter	ZNF329
365381	ENSG00000181894	rs12460050	0.298507137	0.331655583	0.432686983	0.233361604	0.152320229	-0.232443667	-0.044935623	0.107543622	0.145357625	0.237677395	0.056921522	0.089413125	0.396509975	0.200091224	0.999028109	0.997798285	Bacteria.Actinobacteria.Actinobacteria.Micrococcales.Micrococcaceae	ZNF329
365382	ENSG00000181894	rs12460050	0.076158432	0.118476789	0.317659031	0.787206397	0.433113075	-0.544122318	-0.077058337	0.029643356	0.240390054	0.343990082	0.076530094	0.109369054	0.358192429	0.193958983	0.996108676	0.998901623	Bacteria.Firmicutes.Clostridia.Clostridiales.Lachnospiraceae..Ruminococcus..gnavus.group	ZNF329
365383	ENSG00000181894	rs12460050	0.073898357	0.015801982	0.392432871	0.197071792	0.409265977	-0.862482445	-0.053208529	0.10888648	0.225355408	0.348138467	0.061808716	0.08356018	0.334355273	0.07657529	0.818383823	0.890273479	Bacteria.Firmicutes.Clostridia.Clostridiales.Lachnospiraceae..Eubacterium..rectale.group	ZNF329
365384	ENSG00000181894	rs12460050	0.326801212	0.09789418	0.711221241	0.389606044	0.359373975	-0.902465325	-0.024358839	0.081385365	0.363769321	0.537523494	0.065513226	0.093974228	0.895032652	0.393803265	0.998912436	0.981117471	Bacteria.Bacteroidetes.Bacteroidia.Bacteroidales	ZNF329
365385	ENSG00000181894	rs12460050	0.409441816	0.075559099	0.006604163	0.097195046	0.096051924	-0.309968457	0.128747042	-0.123664394	0.115703066	0.171681234	0.045899492	0.073499821	0.252413425	0.034837336	0.585545498	0.774581747	Bacteria.Firmicutes.Clostridia.Clostridiales.Lachnospiraceae.Roseburia	ZNF329
365386	ENSG00000181894	rs12460050	0.043725758	0.002435534	0.80532866	0.571934118	0.236492824	-0.476486943	-0.013469663	0.042151486	0.115016968	0.151146603	0.05443402	0.074204902	0.045061149	0.002090338	0.751895097	0.966547011	Bacteria.Firmicutes.Negativicutes.Selenomonadales.Veillonellaceae.Veillonella	ZNF329
365387	ENSG00000181894	rs12460050	0.052563499	0.002631199	0.082529047	0.254522168	0.217797967	-0.461730215	-0.091947386	0.062005146	0.110330349	0.147686816	0.052153837	0.0539437	0.045867304	0.001784734	0.688064663	0.884214025	Bacteria.Proteobacteria.Gammaproteobacteria.Pasteurellales.Pasteurellaceae.Haemophilus	ZNF329
365388	ENSG00000181894	rs12460050	0.199533404	0.275808614	0.537591051	0.224873034	0.176022937	-0.245534981	-0.033546885	0.105047286	0.135833643	0.223439123	0.054134358	0.085742376	0.231673655	0.118677354	0.978617443	0.997803387	Bacteria.Actinobacteria.Actinobacteria.Micrococcales	ZNF329
365389	ENSG00000181894	rs12460050	0.029440755	0.001870278	0.221183822	0.173627427	0.252652138	-0.46550588	0.080439838	-0.101069555	0.113505372	0.143647554	0.065129871	0.073478466	0.037788691	0.001474261	0.57233575	0.941236178	Bacteria.Actinobacteria.Actinobacteria.Bifidobacteriales.Bifidobacteriaceae.Bifidobacterium	ZNF329
365390	ENSG00000181894	rs12460050	0.004673789	0.000415268	0.00512774	0.046187008	0.325972754	-0.579302587	-0.185174405	0.184744609	0.111319107	0.155778453	0.063951687	0.090919738	0.012617964	0.000563448	0.323933001	0.921307549	Bacteria.Firmicutes.Bacilli.Lactobacillales.Streptococcaceae.Streptococcus	ZNF329
365391	ENSG00000181894	rs12460050	0.000824571	0.00021008	0.007128905	0.028712192	0.663855509	-0.884513386	-0.142362937	0.138909416	0.189378481	0.225396871	0.051260303	0.062113566	0.015509652	0.001862794	0.48890855	0.995251343	Bacteria.Proteobacteria.Gammaproteobacteria	ZNF329
365392	ENSG00000181894	rs12460050	0.083505737	0.013496203	0.650160834	0.144320422	0.210521207	-0.380561243	0.024492254	-0.091560463	0.119798759	0.149910242	0.053756221	0.061973387	0.087404386	0.008740263	0.997528932	0.993985312	Bacteria.Bacteroidetes.Bacteroidia.Bacteroidales.Rikenellaceae.Alistipes	ZNF329
365393	ENSG00000181894	rs12460050	0.029443801	0.001871175	0.221262823	0.173459989	0.252644037	-0.465486004	0.080424397	-0.101107513	0.113503941	0.143648454	0.065128634	0.073477048	0.037742416	0.00147523	0.571009034	0.941806464	Bacteria.Actinobacteria.Actinobacteria.Bifidobacteriales.Bifidobacteriaceae	ZNF329
365394	ENSG00000181894	rs12460050	0.113310942	0.003760174	0.141229071	0.873553441	0.181704869	-0.532531738	0.074079012	0.012395462	0.113225307	0.177261155	0.049748124	0.07758516	0.098888969	0.004372234	0.792026917	0.996759562	Bacteria.Bacteroidetes.Bacteroidia.Bacteroidales.Porphyromonadaceae	ZNF329
365395	ENSG00000181894	rs12460050	0.046950654	0.002981456	0.890310934	0.74902285	0.230614212	-0.466666587	-0.011646582	0.032582264	0.113902167	0.151319744	0.084124754	0.101417859	0.036899197	0.001910913	0.980177846	0.962141134	Bacteria.Firmicutes.Clostridia.Clostridiales.Ruminococcaceae.Ruminiclostridium.5	ZNF329
365396	ENSG00000181894	rs12460050	0.287572988	0.066112993	0.723057177	0.351008794	0.335942127	-0.869889987	-0.020801194	0.079212573	0.313345193	0.465522444	0.058448198	0.08433274	0.792118247	0.300367713	0.99911693	0.98634337	Bacteria.Bacteroidetes.Bacteroidia.Bacteroidales.Bacteroidaceae.Bacteroides	ZNF329
365397	ENSG00000181894	rs12460050	0.038080935	0.004649684	0.380230592	0.293176938	0.294877599	-0.600054407	0.046977423	-0.087074058	0.13932601	0.204790248	0.053178405	0.082174264	0.108743777	0.009844178	0.999814869	0.917270141	Bacteria.Actinobacteria.Actinobacteria.Corynebacteriales.Corynebacteriaceae	ZNF329
365398	ENSG00000181894	rs12460050	0.02369233	0.012105258	0.24062683	0.482623705	0.322939047	-0.548490403	0.072806333	-0.060809864	0.139457354	0.21257303	0.061487487	0.086123245	0.052776659	0.011392714	0.794378666	0.924960833	Bacteria.Firmicutes.Clostridia.Clostridiales.Ruminococcaceae.Ruminococcus.2	ZNF329
365399	ENSG00000181894	rs12460050	0.243882317	0.081392586	0.461273282	0.781423615	0.164951591	-0.415657135	-0.038350588	0.02264189	0.140283866	0.234871464	0.051749553	0.081270533	0.243912306	0.057851458	0.893500912	0.930372122	Bacteria.Firmicutes.Clostridia.Clostridiales.Lachnospiraceae.Lachnospiraceae.UCG.010	ZNF329
365400	ENSG00000181894	rs12460050	0.218675795	0.01272912	0.541231946	0.780055422	0.178682995	-0.481186651	-0.042395827	-0.023427676	0.143881006	0.187886113	0.069032476	0.083553931	0.191471846	0.011466074	0.914565013	0.901530053	Bacteria.Firmicutes.Clostridia.Clostridiales.Ruminococcaceae.Ruminococcaceae.UCG.005	ZNF329
365401	ENSG00000181894	rs12460050	0.023212582	0.021181248	0.312990233	0.237874076	0.268489778	-0.364826467	0.0551141	0.096776035	0.115528022	0.154513793	0.054206718	0.081248198	0.037028529	0.012282354	0.799177907	0.967058375	Bacteria.Firmicutes.Clostridia.Clostridiales.Peptostreptococcaceae.Intestinibacter	ZNF329
365402	ENSG00000181894	rs12460050	0.034875685	0.001463735	0.304912455	0.904526024	0.2393632	-0.510414401	0.050376449	0.008200941	0.111112016	0.153685943	0.048720206	0.068109794	0.036217199	0.00119589	0.934169653	0.993341467	Bacteria.Bacteroidetes.Bacteroidia.Bacteroidales.Porphyromonadaceae.Parabacteroides	ZNF329
365403	ENSG00000181894	rs12460050	0.164988138	0.181650004	0.828919839	0.651552433	0.242727063	-0.345387621	0.015841558	0.042825985	0.172874674	0.255855864	0.073020823	0.09439835	0.24320362	0.147990919	0.966546108	0.94922577	Bacteria.Firmicutes.Clostridia.Clostridiales.Ruminococcaceae.Ruminiclostridium.6	ZNF329
365404	ENSG00000181894	rs12460050	0.09433953	0.004507567	0.956261958	0.588748354	0.217492371	-0.508789666	-0.002920623	-0.04062212	0.128135562	0.172998796	0.053050394	0.074768167	0.111163985	0.005868974	0.999305535	0.99123855	Bacteria.Proteobacteria.Gammaproteobacteria.Pseudomonadales.Pseudomonadaceae.Pseudomonas	ZNF329
365405	ENSG00000181894	rs12460050	0.048588787	0.006629052	0.644110018	0.712624461	0.249404991	-0.483975418	0.029708096	-0.037090496	0.124120213	0.172625331	0.064013577	0.100265521	0.068394097	0.006326379	0.998173674	0.994266973	Bacteria.Firmicutes.Bacilli.Bacillales	ZNF329
365406	ENSG00000181894	rs12460050	0.280952901	0.022990668	0.201151457	0.737490826	0.142932613	-0.589757426	0.080643843	0.035255764	0.131482313	0.253339567	0.062458327	0.104742669	0.273667074	0.027302488	0.998793879	0.998019463	Bacteria.Firmicutes.Clostridia.Clostridiales.Lachnospiraceae.Blautia	ZNF329
365407	ENSG00000181894	rs12460050	0.41722725	0.218518005	0.400557937	0.07606959	0.131979576	-0.233960481	-0.0601182	0.154261895	0.16166702	0.188326844	0.071053863	0.085593197	0.316622376	0.143224774	0.963485106	0.971945944	Bacteria.Firmicutes.Bacilli.Lactobacillales.Carnobacteriaceae.Granulicatella	ZNF329
365408	ENSG00000181894	rs12460050	0.001244198	0.000650903	0.006613612	0.088187261	0.452404532	-0.658080841	0.177326403	-0.140944512	0.134088505	0.183832169	0.063230126	0.081440167	0.008863297	0.00135429	0.560672509	0.961152204	Bacteria.Bacteroidetes.Bacteroidia.Bacteroidales.Porphyromonadaceae.Odoribacter	ZNF329
365409	ENSG00000181894	rs12460050	0.009001482	0.003213857	0.081656959	0.288459086	0.434697368	-0.618938947	0.136338868	-0.107500012	0.161501817	0.202378896	0.077108118	0.100455151	0.054226704	0.008717218	0.998330087	0.999834196	Bacteria.Actinobacteria.Coriobacteriia.Coriobacteriales.Coriobacteriaceae.Collinsella	ZNF329
365410	ENSG00000181894	rs12460050	0.058258864	0.0038699	0.007041998	0.198495239	0.205187846	-0.444740772	-0.110608023	0.078809579	0.106468544	0.148531827	0.039762541	0.060673726	0.058957099	0.002463173	0.323029494	0.8806471	Bacteria.Fusobacteria.Fusobacteriia.Fusobacteriales.Fusobacteriaceae.Fusobacterium	ZNF329
365411	ENSG00000181894	rs12460050	0.302944908	0.058796701	0.525066383	0.721054323	0.158643314	-0.404465393	-0.040121097	0.029681713	0.152799517	0.210330762	0.062792172	0.082775873	0.360483837	0.062318737	0.997152221	0.990360691	Bacteria.Firmicutes.Clostridia.Clostridiales.Family.XI	ZNF329
365412	ENSG00000181894	rs12460050	0.186028214	0.015330874	0.446615694	0.659080661	0.17388184	-0.421537461	-0.040213829	0.027453466	0.130118262	0.169344761	0.052522653	0.06194572	0.174795965	0.014640495	0.937318069	0.997412515	Bacteria.Proteobacteria.Gammaproteobacteria.Enterobacteriales.Enterobacteriaceae.Citrobacter	ZNF329
365413	ENSG00000181894	rs12460050	0.001744216	0.000694085	0.016165993	0.028426539	0.643291346	-1.002754634	0.208744287	-0.259259817	0.197107255	0.281697559	0.084563262	0.115712661	0.028751612	0.005121335	0.968970412	0.998920199	Bacteria.Firmicutes.Clostridia.Clostridiales.Lachnospiraceae..Eubacterium..ventriosum.group	ZNF329
365414	ENSG00000181894	rs12460050	0.14027554	0.006710038	0.73368858	0.516481886	0.204234734	-0.428328441	-0.021312647	0.043981872	0.1368205	0.153016799	0.062378804	0.067427249	0.119934671	0.006594165	0.998970432	0.998994847	Bacteria.Firmicutes.Erysipelotrichia.Erysipelotrichales.Erysipelotrichaceae.Erysipelatoclostridium	ZNF329
365415	ENSG00000181894	rs12460050	0.262819889	0.21654253	0.932930496	0.627168604	0.207904172	-0.337112266	0.006432774	-0.050884614	0.184084739	0.270182658	0.076145475	0.104272191	0.390684052	0.187449498	0.997570438	0.982567127	Bacteria.Firmicutes.Clostridia.Clostridiales.Lachnospiraceae.Lachnospiraceae.UCG.008	ZNF329
365416	ENSG00000181894	rs12460050	0.729487911	0.223114295	0.109223013	0.044543408	0.052241626	-0.220461949	-0.137913713	0.193929989	0.150431978	0.179257264	0.084941875	0.094692938	0.425854536	0.10482557	0.679904646	0.987554159	Bacteria.Firmicutes.Clostridia.Clostridiales.Family.XIII	ZNF329
365417	ENSG00000181894	rs12460050	0.042897204	0.013139634	0.329069899	0.474653816	0.232717602	-0.428980332	0.053531611	-0.062656426	0.11271972	0.168301037	0.05444294	0.087138868	0.041364523	0.007292657	0.956354694	0.923157358	Bacteria.Firmicutes.Clostridia.Clostridiales.Lachnospiraceae.Coprococcus.1	ZNF329
365418	ENSG00000181894	rs12460050	0.042878372	0.01507099	0.32243344	0.538156726	0.356246369	-0.565796917	0.060993546	-0.055432134	0.172536329	0.226691953	0.061180589	0.089575323	0.144625552	0.031075378	0.996423631	0.971636825	Bacteria.Bacteroidetes.Bacteroidia.Bacteroidales.Prevotellaceae.Prevotella.7	ZNF329
365419	ENSG00000181894	rs12460050	0.017469301	0.023280881	0.170235607	0.503321324	0.307845362	-0.526287822	0.060914175	-0.049072685	0.126269771	0.226572172	0.043931214	0.072920486	0.046612809	0.02154144	0.998735039	0.999709092	Bacteria.Bacteroidetes.Bacteroidia.Bacteroidales.Prevotellaceae.Prevotella.9	ZNF329
365420	ENSG00000181894	rs12460050	0.044802571	0.009354355	0.769512059	0.561366548	0.228606213	-0.407922673	-0.014613114	-0.042654065	0.111764601	0.152363055	0.04966706	0.073066864	0.042991368	0.006412112	0.996033175	0.957759426	Bacteria.Firmicutes.Clostridia.Clostridiales.Lachnospiraceae.Lachnospiraceae.NK4A136.group	ZNF329
365421	ENSG00000181982	rs7340798	0.143525077	0.022834858	0.526912894	0.983596942	0.234628512	-0.559463	-0.039739701	-0.001961509	0.158490127	0.240041006	0.062474266	0.095045001	0.138336429	0.018735998	0.999507593	0.941779609	Bacteria.Firmicutes.Clostridia.Clostridiales.Lachnospiraceae.Lachnoclostridium	CCDC149
365422	ENSG00000181982	rs7340798	0.340294504	0.022446173	0.379783296	0.28338374	0.134997989	-0.5143457	-0.051185079	0.087527603	0.140545357	0.220025018	0.05788678	0.080927116	0.173835218	0.009095778	0.75444607	0.873225638	Bacteria.Fusobacteria.Fusobacteriia.Fusobacteriales	CCDC149
365423	ENSG00000181982	rs7340798	0.055947282	0.005978823	0.116967927	0.942406727	0.274158477	-0.603226716	0.086403484	0.005464933	0.140902368	0.212344499	0.054395421	0.075356698	0.057886038	0.004614117	0.99894297	0.998882343	Bacteria.Verrucomicrobia.Verrucomicrobiae.Verrucomicrobiales.Verrucomicrobiaceae.Akkermansia	CCDC149
365424	ENSG00000181982	rs7340798	0.339526441	0.018795383	0.99131097	0.507224523	0.171376963	-0.687808671	0.000763273	0.074757134	0.178133708	0.285517434	0.069822447	0.112113324	0.289020579	0.023466058	0.973107537	0.87202988	Bacteria.Firmicutes.Negativicutes.Selenomonadales.Veillonellaceae	CCDC149
365425	ENSG00000181982	rs7340798	0.055465371	0.005996009	0.110528365	0.95486173	0.273694957	-0.602292136	0.087789714	0.004278118	0.140379708	0.212092376	0.054273089	0.075294931	0.056834739	0.004682414	0.998409995	0.996467843	Bacteria.Verrucomicrobia	CCDC149
365426	ENSG00000181982	rs7340798	0.784151815	0.270288776	0.862006383	0.738561758	0.111140702	-0.78183428	0.0146066	0.049673692	0.404102903	0.703260868	0.083705242	0.148205597	0.911882046	0.525273143	0.956359196	0.939156644	Bacteria.Firmicutes.Clostridia.Clostridiales.Ruminococcaceae	CCDC149
365427	ENSG00000181982	rs7340798	0.077915871	0.007266415	0.199688	0.396428219	0.269925653	-0.664748797	0.092625797	-0.103115363	0.150731564	0.239955466	0.071502507	0.120804187	0.083406833	0.003934605	0.999417824	0.997023453	Bacteria.Firmicutes.Clostridia.Clostridiales.Christensenellaceae.Christensenellaceae.R.7.group	CCDC149
365428	ENSG00000181982	rs7340798	0.319962289	0.022511731	0.307697585	0.273240823	0.140705544	-0.513203604	-0.059516072	0.100812508	0.140412742	0.219647644	0.057894399	0.091246322	0.191987401	0.012424064	0.724449174	0.908397531	Bacteria.Firmicutes.Negativicutes.Selenomonadales.Acidaminococcaceae.Phascolarctobacterium	CCDC149
365429	ENSG00000181982	rs7340798	0.180463187	0.034995852	0.967342793	0.189809422	0.19383627	-0.478874107	-0.003198892	-0.173210546	0.143194414	0.222444444	0.077837979	0.130745627	0.152880412	0.021125733	0.784742283	0.879154097	Bacteria.Actinobacteria.Actinobacteria	CCDC149
365430	ENSG00000181982	rs7340798	0.16234569	0.014736759	0.632953443	0.599375895	0.191265538	-0.543910421	-0.037714614	-0.060423527	0.135358436	0.217164517	0.078604303	0.114471715	0.100779329	0.007271206	0.997048205	0.999513539	Bacteria.Firmicutes.Clostridia.Clostridiales.Lachnospiraceae.Dorea	CCDC149
365431	ENSG00000181982	rs7340798	0.701594295	0.193422332	0.287342302	0.91350782	0.065376923	-0.577090574	-0.094386482	0.022146665	0.169881374	0.439213358	0.087995148	0.203120519	0.436300559	0.098550016	0.999550585	0.98181652	Bacteria.Firmicutes.Clostridia.Clostridiales.Lachnospiraceae.Lachnospiraceae.ND3007.group	CCDC149
365432	ENSG00000181982	rs7340798	0.347335441	0.019086596	0.533533318	0.765475809	0.139004979	-0.5407732	0.040949553	-0.025127261	0.146858812	0.225053396	0.065424141	0.083888543	0.200571202	0.011123385	0.997466038	0.996556542	Bacteria.Bacteroidetes.Bacteroidia.Bacteroidales.Rikenellaceae	CCDC149
365433	ENSG00000181982	rs7340798	0.420516809	0.366315998	0.901429964	0.574771668	0.157220693	-0.362786992	-0.010107931	0.080254915	0.193959321	0.398819436	0.081297613	0.142335465	0.418070496	0.206749352	0.999469974	0.986131077	Bacteria.Bacteroidetes.Bacteroidia.Bacteroidales.Porphyromonadaceae.Barnesiella	CCDC149
365434	ENSG00000181982	rs7340798	0.213593887	0.011189619	0.563398986	0.727418308	0.170188646	-0.597763592	-0.042276218	-0.042360072	0.135515462	0.229019465	0.072798176	0.121012643	0.132497564	0.005754786	0.758427368	0.976188021	Bacteria.Actinobacteria.Actinobacteria.Bifidobacteriales.Bifidobacteriaceae.Bifidobacterium	CCDC149
365435	ENSG00000181982	rs7340798	0.179011017	0.158044838	0.47102367	0.732644095	0.330317186	-0.48364159	0.084633157	0.057617278	0.243194203	0.338715982	0.11673776	0.167951318	0.335090969	0.158577948	0.934637162	0.991878998	Bacteria.Firmicutes.Clostridia.Clostridiales.Ruminococcaceae.Anaerotruncus	CCDC149
365436	ENSG00000181982	rs7340798	0.424887227	0.134172514	0.900017963	0.845009012	0.157830015	-0.509474498	-0.009589491	0.025269421	0.196563302	0.335957872	0.076032831	0.128754224	0.37493184	0.107598631	0.885978958	0.925649467	Bacteria.Firmicutes.Clostridia.Clostridiales.Ruminococcaceae.Ruminococcaceae.UCG.014	CCDC149
365437	ENSG00000181982	rs7340798	0.161123432	0.027997825	0.352341858	0.206914631	0.439432364	-1.14751244	-0.103481129	0.221290282	0.31006742	0.510714362	0.110477367	0.173613332	0.588438099	0.140748917	0.99967607	0.999141757	Bacteria.Firmicutes.Negativicutes.Selenomonadales	CCDC149
365438	ENSG00000181982	rs7340798	0.708507192	0.164520517	0.731600022	0.682008361	0.099665239	-0.779841051	0.025404512	0.062357507	0.265433836	0.554793358	0.073752982	0.151521512	0.745190235	0.259039795	0.878855093	0.904581458	Bacteria.Firmicutes.Clostridia.Clostridiales.Lachnospiraceae..Eubacterium..rectale.group	CCDC149
365439	ENSG00000181982	rs7340798	0.421137287	0.159222815	0.992573695	0.864898911	0.176405928	-0.627345465	-0.000777146	-0.027466205	0.217919997	0.440621839	0.083179881	0.160803562	0.515900827	0.154975588	0.999598453	0.894831116	Bacteria.Bacteroidetes.Bacteroidia.Bacteroidales.Porphyromonadaceae.Butyricimonas	CCDC149
365440	ENSG00000181982	rs7340798	0.108776648	0.00819608	0.3721598	0.224508994	0.284230036	-0.807284214	-0.07731004	0.157328993	0.174834032	0.296118161	0.08603883	0.128314146	0.129465304	0.007525144	0.999513786	0.875787393	Bacteria.Firmicutes.Erysipelotrichia.Erysipelotrichales.Erysipelotrichaceae	CCDC149
365441	ENSG00000181982	rs7340798	0.066632304	0.021575444	0.109281949	0.521405626	0.267464712	-0.649200179	0.098900945	-0.085300614	0.143415066	0.275822891	0.060924009	0.132326293	0.074950672	0.013196563	0.999550314	0.996901429	Bacteria.Proteobacteria.Gammaproteobacteria.Pseudomonadales	CCDC149
365442	ENSG00000181982	rs7340798	0.205638988	0.015262252	0.681481442	0.394604533	0.228020184	-0.729356217	-0.029960819	0.099400136	0.178384878	0.292799544	0.072673741	0.11600059	0.200868135	0.015016053	0.99514452	0.969189617	Bacteria.Firmicutes.Clostridia.Clostridiales.Ruminococcaceae.Subdoligranulum	CCDC149
365443	ENSG00000181982	rs7340798	0.229862513	0.014613978	0.778418927	0.323422471	0.21426216	-0.792684911	0.016691084	-0.103377803	0.17679509	0.316081771	0.059076559	0.103908575	0.247594376	0.021340696	0.999614985	0.99936283	Bacteria.Firmicutes.Clostridia.Clostridiales.Lachnospiraceae.Tyzzerella.4	CCDC149
365444	ENSG00000181982	rs7340798	0.244952694	0.040378485	0.841115416	0.791683372	0.199816479	-0.611514866	0.015641216	-0.032305563	0.170324923	0.292445979	0.07771704	0.121816698	0.232963814	0.028757016	0.968870876	0.991883472	Bacteria.Firmicutes.Clostridia.Clostridiales.Ruminococcaceae.Ruminococcaceae.UCG.003	CCDC149
365445	ENSG00000181982	rs7340798	0.503284122	0.012704423	0.029466295	0.813016141	0.090172023	-0.553914086	-0.135610454	-0.02236356	0.13398111	0.216220812	0.060933684	0.094168265	0.259474915	0.007104729	0.441435127	0.924689794	Bacteria.Firmicutes.Clostridia.Clostridiales.Lachnospiraceae.Lachnospira	CCDC149
365446	ENSG00000181982	rs7340798	0.29909976	0.112983402	0.961040016	0.980828153	0.172359914	-0.55509253	-0.00348218	0.003179638	0.164684804	0.345573173	0.071015123	0.131815357	0.276663622	0.065063144	0.998781983	0.999911927	Bacteria.Firmicutes.Clostridia.Clostridiales.Ruminococcaceae.Ruminococcus.1	CCDC149
365447	ENSG00000181982	rs7340798	0.098115238	0.007477029	0.327848058	0.202694308	0.30220371	-0.82590353	-0.087906624	0.167514457	0.180118607	0.299253428	0.089175958	0.130189367	0.133060144	0.008654001	0.993501001	0.853015413	Bacteria.Firmicutes.Erysipelotrichia.Erysipelotrichales	CCDC149
365448	ENSG00000181982	rs7340798	0.240929066	0.007699337	0.563116363	0.630465446	0.159592009	-0.619928748	-0.041996457	-0.052888093	0.134868557	0.225496812	0.07226395	0.109425805	0.147919775	0.004010574	0.719851693	0.887050032	Bacteria.Firmicutes.Clostridia.Clostridiales.Peptostreptococcaceae	CCDC149
365449	ENSG00000181982	rs7340798	0.364222337	0.023162756	0.272447663	0.408567677	0.128396964	-0.513711373	0.087588327	-0.099623455	0.140530676	0.220960832	0.079144788	0.119780427	0.208193351	0.011897092	0.58051046	0.921307549	Bacteria.Firmicutes.Bacilli.Lactobacillales.Streptococcaceae.Streptococcus	CCDC149
365450	ENSG00000181982	rs7340798	0.18638053	0.051788849	0.713017504	0.760855623	0.17962893	-0.497724675	0.018803687	0.030266114	0.134527948	0.25128032	0.050904317	0.099031749	0.103656854	0.022779166	0.99994518	0.999865593	Bacteria.Bacteroidetes.Bacteroidia.Bacteroidales.Prevotellaceae	CCDC149
365451	ENSG00000181982	rs7340798	0.224500252	0.029645551	0.739805815	0.653846915	0.212563173	-0.644147292	-0.022686243	0.048122771	0.173358649	0.289764638	0.068022463	0.106827584	0.259635919	0.027801315	0.964011852	0.931534808	Bacteria.Proteobacteria.Betaproteobacteria	CCDC149
365452	ENSG00000181982	rs7340798	0.332961316	0.008010415	0.804704303	0.356992528	0.148245285	-0.690632297	-0.0145125	-0.10048491	0.151996069	0.252549028	0.05845693	0.108327286	0.230980565	0.009228699	0.998115183	0.993943049	Bacteria.Firmicutes.Clostridia.Clostridiales.Clostridiaceae.1	CCDC149
365453	ENSG00000181982	rs7340798	0.498571002	0.102906362	0.733494338	0.333593455	0.139065406	-0.427639439	-0.036626671	0.140730732	0.204358986	0.258571627	0.107119282	0.144481543	0.421647824	0.08299426	0.945838983	0.978883571	Bacteria.Firmicutes.Clostridia.Clostridiales.Family.XIII.Family.XIII.AD3011.group	CCDC149
365454	ENSG00000181982	rs7340798	0.293859747	0.739656393	0.408217981	0.979758738	0.793375611	-0.595199634	-0.10469294	0.007629291	0.749799869	1.783583722	0.125781256	0.299567037	0.999415694	0.888519922	0.990344402	0.984024559	Bacteria.Firmicutes	CCDC149
365455	ENSG00000181982	rs7340798	0.810501794	0.03727677	0.058391513	0.427939125	0.036146852	-0.470135235	-0.135312634	0.104896775	0.150148031	0.221170236	0.070249504	0.131508692	0.368823076	0.016988742	0.85181663	0.909612194	Bacteria.Firmicutes.Clostridia.Clostridiales.Lachnospiraceae..Eubacterium..eligens.group	CCDC149
365456	ENSG00000181982	rs7340798	0.123728245	0.010389455	0.424966808	0.952029921	0.271689355	-0.614288551	0.068252528	-0.007521277	0.174247586	0.232855688	0.085017157	0.124551321	0.136474744	0.009863489	0.911591624	0.910545754	Bacteria.Firmicutes.Clostridia.Clostridiales.Ruminococcaceae.Ruminococcaceae.UCG.005	CCDC149
365457	ENSG00000181982	rs7340798	0.13291914	0.007949902	0.665570395	0.513945267	0.210123384	-0.591305232	0.037196185	0.07266221	0.138105616	0.216007402	0.08566902	0.110723492	0.098790592	0.004028407	0.843383737	0.997649073	Bacteria.Firmicutes.Clostridia.Clostridiales.Ruminococcaceaencultured	CCDC149
365458	ENSG00000181982	rs7340798	0.754589685	0.213731787	0.714134688	0.865564454	0.08767933	-0.633540215	0.023033812	0.020179489	0.279325647	0.504620376	0.062611101	0.118733451	0.778027699	0.297683605	0.999785669	0.999420701	Bacteria.Firmicutes.Clostridia.Clostridiales.Ruminococcaceae.Faecalibacterium	CCDC149
365459	ENSG00000181982	rs7340798	0.24052546	0.128901076	0.810448882	0.496546393	0.208568376	-0.437095193	0.020913569	0.105451087	0.176104903	0.284251355	0.086846769	0.154231709	0.260825326	0.080311464	0.99846362	0.994553009	Bacteria.Firmicutes.Clostridia.Clostridiales.Ruminococcaceae.Ruminiclostridium.9	CCDC149
365460	ENSG00000181982	rs7340798	0.247137463	0.690383266	0.447161559	0.754947569	0.483990129	-0.33172388	-0.073590803	-0.067621266	0.414489103	0.829126039	0.09623183	0.21575069	0.653131137	0.702581101	0.893764336	0.99665811	Bacteria.Proteobacteria	CCDC149
365461	ENSG00000181982	rs7340798	0.022793303	0.01321612	0.02572978	0.279063037	0.349182359	-0.714510307	0.163347032	-0.147870586	0.149771246	0.280567827	0.071585228	0.135486456	0.05459361	0.013758964	0.734081587	0.973331181	Bacteria.Firmicutes.Clostridia.Clostridiales.Ruminococcaceae..Eubacterium..coprostanoligenes.group	CCDC149
365462	ENSG00000181982	rs7340798	0.922162047	0.15977836	0.269263512	0.816894908	-0.021965389	-0.685888034	-0.088081576	-0.03905709	0.223942296	0.482391269	0.079058482	0.168011545	0.719899899	0.188424452	0.998986731	0.998377846	Bacteria.Firmicutes.Clostridia.Clostridiales.Family.XI.Anaerococcus	CCDC149
365463	ENSG00000181982	rs7340798	0.197109326	0.016748191	0.856547156	0.997764374	0.176389547	-0.564753887	0.01756037	0.000374125	0.135373953	0.230078834	0.096762102	0.133018497	0.089038239	0.007067201	0.979903777	0.966312221	Bacteria.Firmicutes.Clostridia.Clostridiales.Ruminococcaceae.Ruminiclostridium.5	CCDC149
365464	ENSG00000181982	rs7340798	0.271886019	0.023389156	0.986571479	0.56978083	0.178361912	-0.535329876	0.001356593	-0.069919139	0.160977348	0.230652597	0.080296313	0.122400058	0.189851521	0.016099418	0.997851323	0.977487446	Bacteria.Firmicutes.Clostridia.Clostridiales.Lachnospiraceae.Fusicatenibacter	CCDC149
365465	ENSG00000181982	rs7340798	0.215147679	0.030627095	0.616314241	0.771202429	0.253240302	-0.627857584	0.042416384	-0.03967448	0.202339564	0.284184783	0.084249062	0.13587145	0.232342193	0.039660811	0.963485106	0.977431316	Bacteria.Firmicutes.Bacilli.Lactobacillales.Carnobacteriaceae.Granulicatella	CCDC149
365466	ENSG00000181982	rs7340798	0.06901453	0.006467843	0.159431551	0.352811984	0.276568114	-0.672124003	0.103161711	-0.113348134	0.149619906	0.238976528	0.072493392	0.121130462	0.076696643	0.003689318	0.999989953	0.995249858	Bacteria.Firmicutes.Clostridia.Clostridiales.Christensenellaceae	CCDC149
365467	ENSG00000181982	rs7340798	0.227242558	0.032192239	0.64552126	0.786146179	0.24730911	-0.622712633	0.039731184	-0.037266048	0.202904902	0.284564306	0.085977525	0.136794072	0.244020838	0.038812872	0.988161388	0.958055178	Bacteria.Firmicutes.Bacilli.Lactobacillales.Carnobacteriaceae	CCDC149
365468	ENSG00000181982	rs7340798	0.180313816	0.010635385	0.663773755	0.625943406	0.182511554	-0.577998161	0.02358552	-0.040381107	0.134781561	0.21983239	0.054011849	0.082454555	0.094450188	0.005525201	0.95477287	0.96414545	Bacteria.Firmicutes.Negativicutes.Selenomonadales.Veillonellaceae.Dialister	CCDC149
365469	ENSG00000181982	rs7340798	0.188087475	0.012120552	0.988771307	0.836256262	0.179243468	-0.562362578	0.000819856	-0.019866049	0.134766801	0.217989973	0.058034867	0.095738779	0.103244149	0.005550524	0.890690534	0.937011022	Bacteria.Proteobacteria.Gammaproteobacteria.Pasteurellales.Pasteurellaceae	CCDC149
365470	ENSG00000181982	rs7340798	0.228888215	0.037691923	0.728464302	0.486752164	0.247207344	-0.522151713	0.031017565	0.085449231	0.203548295	0.24619423	0.088965602	0.122172911	0.292917684	0.040055917	0.998768023	0.985214694	Bacteria.Firmicutes.Clostridia.Clostridiales.Ruminococcaceae.Ruminococcaceae.NK4A214.group	CCDC149
365471	ENSG00000181982	rs7340798	0.462055869	0.087695453	0.602499578	0.523083196	0.125585943	-0.460482673	-0.058405486	0.121510343	0.169760834	0.265653797	0.111604237	0.189262206	0.327333601	0.058281646	0.943330549	0.989731238	Bacteria.Actinobacteria.Coriobacteriia.Coriobacteriales.Coriobacteriaceae	CCDC149
365472	ENSG00000181982	rs7340798	0.069455118	0.050360954	0.226332422	0.565500051	0.296542495	-0.502997771	-0.081637227	-0.069948242	0.16068647	0.252339714	0.066846746	0.121101679	0.103472111	0.02956811	0.99786128	0.999462671	Bacteria.Firmicutes.Clostridia.Clostridiales.Lachnospiraceae.Anaerostipes	CCDC149
365473	ENSG00000181982	rs7340798	0.185335052	0.009899023	0.649430502	0.430356022	0.179907447	-0.577469423	-0.029378513	0.078376366	0.134412477	0.217405051	0.064336537	0.098778559	0.104744334	0.004758693	0.996546716	0.994860843	Bacteria.Firmicutes.Clostridia.Clostridiales.Ruminococcaceae.Ruminococcaceae.UCG.002	CCDC149
365474	ENSG00000181982	rs7340798	0.131549329	0.006397842	0.373830008	0.247780694	0.301916287	-0.742642422	0.084895898	-0.150707496	0.197723743	0.263681652	0.094813906	0.129243408	0.22146334	0.012957876	0.999274386	0.998480911	Bacteria.Firmicutes.Clostridia.Clostridiales.Ruminococcaceae.Ruminococcaceae.UCG.013	CCDC149
365475	ENSG00000181982	rs7340798	0.213461853	0.011182014	0.563958726	0.727020179	0.170231073	-0.59781275	-0.042209518	-0.042422635	0.135509699	0.229015739	0.072787991	0.121007105	0.132173195	0.005755922	0.757809685	0.977500443	Bacteria.Actinobacteria.Actinobacteria.Bifidobacteriales.Bifidobacteriaceae	CCDC149
365476	ENSG00000181982	rs7340798	0.270503729	0.015998245	0.116165038	0.80214794	0.147204176	-0.527234631	-0.084230789	0.020036856	0.132470307	0.213232285	0.052909037	0.079644286	0.138558289	0.009179229	0.941114973	0.998261574	Bacteria.Proteobacteria.Betaproteobacteria.Burkholderiales.Alcaligenaceae.Parasutterella	CCDC149
365477	ENSG00000181982	rs7340798	0.717178928	0.165418019	0.013509936	0.28417016	-0.057866939	-0.364290004	-0.143097949	0.100615093	0.159067652	0.259721918	0.056377672	0.093181073	0.370104652	0.089588376	0.61165843	0.746365863	Bacteria.Firmicutes.Clostridia.Clostridiales.Lachnospiraceae.Tyzzerella	CCDC149
365478	ENSG00000181982	rs7340798	0.03223474	0.07111499	0.092026942	0.26854654	0.439048437	-1.042839272	0.165485607	-0.241382717	0.200685506	0.568516363	0.096794486	0.216328178	0.154295903	0.087605742	0.968970412	0.998920199	Bacteria.Firmicutes.Clostridia.Clostridiales.Lachnospiraceae..Eubacterium..ventriosum.group	CCDC149
365479	ENSG00000181982	rs7340798	0.298873808	0.369989794	0.538624403	0.669303935	0.392288398	-1.023877267	-0.042296325	0.086856586	0.374643306	1.134290822	0.068427524	0.202452232	0.895032652	0.58359731	0.998912436	0.995383189	Bacteria.Bacteroidetes.Bacteroidia.Bacteroidales	CCDC149
365480	ENSG00000181982	rs7340798	0.870620977	0.084711371	0.118738798	0.285321291	0.026754522	-0.42270573	0.124356159	-0.130757	0.163631842	0.241502775	0.078674012	0.121388225	0.485844758	0.053539112	0.546434522	0.982679299	Bacteria.Firmicutes.Bacilli	CCDC149
365481	ENSG00000181982	rs7340798	0.3958493	0.705332865	0.027487505	0.174792998	-0.172336253	-0.147299463	-0.174034718	0.192510419	0.201650847	0.387861345	0.077193589	0.140341433	0.431760587	0.359211487	0.429932509	0.79118316	Bacteria.Firmicutes.Erysipelotrichia.Erysipelotrichales.Erysipelotrichaceae.Faecalitalea	CCDC149
365482	ENSG00000181982	rs7340798	0.513127141	0.075605341	0.792610289	0.919219951	0.135231868	-0.537968909	-0.028967674	0.016640991	0.205666576	0.298011381	0.109730253	0.163459114	0.411921152	0.06777938	0.998330087	0.999834196	Bacteria.Actinobacteria.Coriobacteriia.Coriobacteriales.Coriobacteriaceae.Collinsella	CCDC149
365483	ENSG00000181982	rs7340798	0.462586927	0.027900595	0.158781453	0.320479463	0.104906928	-0.495873179	0.112631749	-0.119187844	0.141976999	0.220552331	0.079022943	0.11906796	0.236298145	0.012859481	0.526416791	0.955303348	Bacteria.Firmicutes.Bacilli.Lactobacillales.Streptococcaceae	CCDC149
365484	ENSG00000181982	rs7340798	0.566567666	0.04265208	0.164594337	0.318294084	0.085347837	-0.473143338	0.112173084	-0.121964115	0.148170829	0.228894054	0.079816172	0.121288307	0.330035241	0.021765836	0.467392472	0.910444892	Bacteria.Firmicutes.Bacilli.Lactobacillales	CCDC149
365485	ENSG00000181982	rs7340798	0.102898346	0.007199495	0.339673197	0.177244336	0.31561266	-0.87546211	0.07485661	-0.161141744	0.190830247	0.31563313	0.077831735	0.118151011	0.166573569	0.010489868	0.973651245	0.997803387	Bacteria.Actinobacteria.Actinobacteria.Micrococcales	CCDC149
365486	ENSG00000181982	rs7340798	0.347231057	0.019081673	0.533374825	0.762821758	0.139025399	-0.540565173	0.040974615	-0.025467426	0.146848376	0.224957195	0.065438763	0.084043198	0.200530984	0.011256799	0.997528932	0.997707395	Bacteria.Bacteroidetes.Bacteroidia.Bacteroidales.Rikenellaceae.Alistipes	CCDC149
365487	ENSG00000181982	rs7340798	0.210381808	0.014156137	0.181389241	0.939163243	0.167116261	-0.541938148	0.084849316	-0.007095596	0.13212595	0.215039835	0.062816546	0.092616165	0.114574274	0.006302762	0.998880039	0.998885873	Bacteria.Proteobacteria.Deltaproteobacteria.Desulfovibrionales.Desulfovibrionaceae.Bilophila	CCDC149
365488	ENSG00000181982	rs7340798	0.200123571	0.15979126	0.762333199	0.25486089	0.221845573	-0.379376274	-0.029691804	-0.189497828	0.171421764	0.266827139	0.097775959	0.164979492	0.231184434	0.080113893	0.949845261	0.972299477	Bacteria.Actinobacteria	CCDC149
365489	ENSG00000181982	rs7340798	0.124051608	0.041736516	0.402042335	0.727751609	0.231233652	-0.615037736	0.061234632	-0.056883009	0.148431349	0.29617633	0.072603128	0.1627086	0.114676117	0.023411866	0.998173674	0.994266973	Bacteria.Firmicutes.Bacilli.Bacillales	CCDC149
365490	ENSG00000181982	rs7340798	0.252709548	0.006345276	0.868268597	0.260887297	0.179992349	-0.71675566	0.01007387	-0.123876799	0.155988404	0.254221923	0.060501906	0.109236617	0.207141675	0.007569052	0.99830237	0.997282036	Bacteria.Firmicutes.Clostridia.Clostridiales.Clostridiaceae.1.Clostridium.sensu.stricto.1	CCDC149
365491	ENSG00000181982	rs7340798	0.346369649	0.022844203	0.365386448	0.275958681	0.13338544	-0.512774727	-0.05272654	0.088869845	0.1406379	0.220024818	0.057850416	0.080897896	0.175591758	0.009523938	0.735922179	0.8806471	Bacteria.Fusobacteria.Fusobacteriia.Fusobacteriales.Fusobacteriaceae.Fusobacterium	CCDC149
365492	ENSG00000181982	rs7340798	0.229596371	0.019853636	0.219312642	0.652696995	0.162626435	-0.542086297	0.068539503	-0.039320285	0.134111191	0.227087316	0.055267321	0.086977277	0.117043506	0.008491357	0.934169653	0.990835033	Bacteria.Bacteroidetes.Bacteroidia.Bacteroidales.Porphyromonadaceae.Parabacteroides	CCDC149
365493	ENSG00000181982	rs7340798	0.770629741	0.480455055	0.38421816	0.164391849	0.05703626	-0.227190677	-0.06158155	0.162447341	0.194827557	0.320169699	0.070300207	0.115532294	0.596714428	0.289451973	0.984987993	0.971423926	Bacteria.Proteobacteria.Deltaproteobacteria.Desulfovibrionales.Desulfovibrionaceae.Desulfovibrio	CCDC149
365494	ENSG00000181982	rs7340798	0.16906474	0.008778664	0.559821203	0.410170658	0.186958508	-0.601983627	-0.041394519	0.091967295	0.134459431	0.222884118	0.070629544	0.110956238	0.104453038	0.005626025	0.66241519	0.928378173	Bacteria.Firmicutes.Negativicutes.Selenomonadales.Veillonellaceae.Veillonella	CCDC149
365495	ENSG00000181982	rs7340798	0.337926817	0.006736066	0.447460119	0.545313688	0.134705196	-0.640535732	-0.054962706	-0.063611287	0.139549953	0.228940722	0.071920054	0.104634171	0.191975918	0.005265407	0.814823609	0.994491973	Bacteria.Firmicutes.Clostridia.Clostridiales.Peptostreptococcaceae.Intestinibacter	CCDC149
365496	ENSG00000181982	rs7340798	0.032070862	0.015259983	0.079159661	0.897036884	0.374031624	-0.623766348	0.128145385	0.016249387	0.170798483	0.250404742	0.071864521	0.12508692	0.064318276	0.013345642	0.756560353	0.940107816	Bacteria.Firmicutes.Clostridia.Clostridiales.Ruminococcaceae.Ruminococcus.2	CCDC149
365497	ENSG00000181982	rs7340798	0.296460109	0.018469489	0.378027824	0.818585114	0.143915675	-0.523137482	0.058845474	0.021199113	0.13675174	0.216535366	0.066304092	0.092057282	0.154443687	0.008607157	0.895847426	0.953661219	Bacteria.Proteobacteria.Deltaproteobacteria	CCDC149
365498	ENSG00000181982	rs7340798	0.270576971	0.047348379	0.92544404	0.94217491	0.186403923	-0.572162922	-0.006129743	0.007753972	0.167772382	0.283120573	0.065253977	0.10649116	0.240314904	0.039235731	0.990377206	0.957966426	Bacteria.Proteobacteria.Betaproteobacteria.Burkholderiales	CCDC149
365499	ENSG00000181982	rs7340798	0.147935898	0.027118742	0.380993576	0.704448043	0.201897252	-0.522867601	0.044496626	0.032680781	0.137906246	0.231344423	0.050451368	0.085782766	0.112573273	0.012325532	0.681446958	0.877087795	Bacteria.Proteobacteria.Betaproteobacteria.Burkholderiales.Alcaligenaceae.Sutterella	CCDC149
365500	ENSG00000181982	rs7340798	0.747646377	0.754415388	0.935303841	0.437666081	0.147654121	0.383566858	0.0073638	-0.185939607	0.457002164	1.221056725	0.090371376	0.238116023	0.898942581	0.706541778	0.894982016	0.810360002	Bacteria.Firmicutes.Clostridia.Clostridiales.Lachnospiraceae	CCDC149
365501	ENSG00000181982	rs7340798	0.283710908	0.017433041	0.304992559	0.874974381	0.145989233	-0.525834091	0.06708141	0.014427457	0.135072693	0.215610234	0.064886785	0.091338917	0.133212596	0.007971484	0.972085394	0.961745829	Bacteria.Proteobacteria.Deltaproteobacteria.Desulfovibrionales.Desulfovibrionaceae	CCDC149
365502	ENSG00000181982	rs7340798	0.873237995	0.120416533	0.204314672	0.834530373	-0.03365914	-0.509440684	-0.098653567	0.024510602	0.210149062	0.32379079	0.076950613	0.11687164	0.573300495	0.115554848	0.996423631	0.976588979	Bacteria.Bacteroidetes.Bacteroidia.Bacteroidales.Prevotellaceae.Prevotella.7	CCDC149
365503	ENSG00000181982	rs7340798	0.200766073	0.024160137	0.775443324	0.789863745	0.197796591	-0.594099851	-0.0167844	0.025286519	0.15306	0.257443077	0.058597892	0.094503861	0.172116185	0.021310893	0.943988959	0.945579675	Bacteria.Proteobacteria.Betaproteobacteria.Burkholderiales.Alcaligenaceae	CCDC149
365504	ENSG00000181982	rs7340798	0.178502198	0.015724478	0.366253441	0.271611948	0.181054977	-0.539275619	-0.075747985	0.150168156	0.133142541	0.21750828	0.083260432	0.135453396	0.113169034	0.006308775	0.984441985	0.943652426	Bacteria.Firmicutes.Clostridia.Clostridiales.Ruminococcaceae.Flavonifractor	CCDC149
365505	ENSG00000181982	rs7340798	0.173648862	0.00377946	0.565047549	0.103836859	0.247507412	-0.944057336	0.040170861	-0.206885338	0.179949185	0.314429156	0.069466897	0.125437733	0.243374289	0.008523051	0.999814869	0.907533519	Bacteria.Actinobacteria.Actinobacteria.Corynebacteriales.Corynebacteriaceae	CCDC149
365506	ENSG00000181982	rs7340798	0.41549327	0.17447826	0.981996456	0.352618149	0.183774435	-0.388792112	-0.00178989	0.087839161	0.224272442	0.283222357	0.079017942	0.093832045	0.386982795	0.192721128	0.786731844	0.775003781	Bacteria.Firmicutes.Erysipelotrichia.Erysipelotrichales.Erysipelotrichaceae.Holdemanella	CCDC149
365507	ENSG00000181982	rs7340798	0.144555831	0.407849811	0.463784041	0.932271686	0.264010159	-0.474740595	0.047275358	0.016443399	0.178803798	0.56991758	0.06415284	0.192744454	0.249278327	0.239740209	0.999586829	0.996426659	Bacteria.Firmicutes.Negativicutes.Selenomonadales.Veillonellaceae.Megasphaera	CCDC149
365508	ENSG00000181982	rs7340798	0.119193067	0.02363661	0.330879625	0.790346627	0.225385052	-0.575552027	-0.072574762	0.032968607	0.142768964	0.248442148	0.074089017	0.123505055	0.096528632	0.012643012	0.890732322	0.916558167	Bacteria.Firmicutes.Clostridia.Clostridiales.Lachnospiraceaencultured	CCDC149
365509	ENSG00000181982	rs7340798	0.495688057	0.895726837	0.683061734	0.822862176	0.432163162	-0.205033003	-0.04475614	-0.060365392	0.630814903	1.558389328	0.109135048	0.26857985	0.987348183	0.81608617	0.996576058	0.872377933	Bacteria.Firmicutes.Clostridia.Clostridiales	CCDC149
365510	ENSG00000181982	rs7340798	0.186247164	0.011943024	0.999395883	0.772470848	0.180048333	-0.563984565	4.34E-05	-0.027641003	0.134800666	0.218143652	0.057107331	0.095204077	0.100053693	0.005646101	0.914300399	0.981983734	Bacteria.Proteobacteria.Gammaproteobacteria.Pasteurellales.Pasteurellaceae.Haemophilus	CCDC149
365511	ENSG00000181982	rs7340798	0.063425073	0.00755992	0.084959849	0.929498943	0.253716332	-0.577465263	-0.125171115	-0.009461831	0.134384758	0.20954144	0.071571887	0.106535749	0.066165797	0.0042253	0.760739436	0.998318077	Bacteria.Firmicutes.Clostridia.Clostridiales.Lachnospiraceae..Eubacterium..hallii.group	CCDC149
365512	ENSG00000181982	rs7340798	0.206996094	0.03787844	0.699808183	0.871594352	0.222479325	-0.551628806	-0.020648693	-0.015964412	0.174577892	0.260354346	0.053319685	0.098385906	0.240296308	0.031997847	0.989042296	0.965530807	Bacteria.Proteobacteria.Gammaproteobacteria.Enterobacteriales.Enterobacteriaceae	CCDC149
365513	ENSG00000181982	rs7340798	0.298865337	0.369935287	0.538610692	0.669240792	0.392295223	-1.023954888	-0.042297522	0.086870163	0.374643202	1.134246832	0.068427144	0.202442727	0.896748936	0.584143295	0.998947111	0.995399427	Bacteria.Bacteroidetes	CCDC149
365514	ENSG00000181982	rs7340798	0.072573073	0.001535069	0.235549044	0.047276564	0.278447611	-0.947943194	0.068048004	-0.213387068	0.152599425	0.286768342	0.056843963	0.105553986	0.105277096	0.002954868	0.925613467	0.997412515	Bacteria.Proteobacteria.Gammaproteobacteria.Enterobacteriales.Enterobacteriaceae.Citrobacter	CCDC149
365515	ENSG00000181982	rs7340798	0.179551961	0.014508786	0.9049983	0.533794928	0.18441945	-0.546267677	-0.006906326	0.053518336	0.135949136	0.217580276	0.057644396	0.085559842	0.113826373	0.007961568	0.758685883	0.973272102	Bacteria.Firmicutes.Negativicutes.Selenomonadales.Acidaminococcaceae	CCDC149
365516	ENSG00000181982	rs7340798	0.911933754	0.128521302	0.105199893	0.934236423	-0.019946246	-0.580516722	-0.118124864	0.011857346	0.179656041	0.377139625	0.071908643	0.143150623	0.607938545	0.102607926	0.997152221	0.990360691	Bacteria.Firmicutes.Clostridia.Clostridiales.Family.XI	CCDC149
365517	ENSG00000181982	rs7340798	0.16876613	0.178454471	0.582930607	0.669670901	0.219790557	-0.435122256	0.029778521	0.045820599	0.157959698	0.319940542	0.053963508	0.106928596	0.166969599	0.088417446	0.998735039	0.999709092	Bacteria.Bacteroidetes.Bacteroidia.Bacteroidales.Prevotellaceae.Prevotella.9	CCDC149
365518	ENSG00000181982	rs7340798	0.182476909	0.021260457	0.799946136	0.979616495	0.182560363	-0.586222658	0.019248486	0.003083454	0.135496456	0.24843937	0.075650158	0.120227923	0.102650971	0.010553254	0.99766152	0.961528557	Bacteria.Firmicutes.Clostridia.Clostridiales.Lachnospiraceae.Coprococcus.1	CCDC149
365519	ENSG00000181982	rs7340798	0.071854171	0.014181564	0.215079273	0.537581061	0.343624681	-0.667668047	0.102409104	-0.067248117	0.187832648	0.265002155	0.081812757	0.10851511	0.14874918	0.022859849	0.814369445	0.908416907	Bacteria.Firmicutes.Clostridia.Clostridiales.Lachnospiraceae..Eubacterium..xylanophilum.group	CCDC149
365520	ENSG00000181982	rs7340798	0.188634807	0.059933934	0.770794261	0.585008205	0.209976125	-0.482396863	0.023005929	0.071965395	0.158071878	0.252011862	0.078642973	0.131137054	0.20307237	0.034432224	0.825992086	0.98786785	Bacteria.Bacteroidetes.Bacteroidia.Bacteroidales.Porphyromonadaceae.Odoribacter	CCDC149
365521	ENSG00000181982	rs7340798	0.698866407	0.07796255	0.12268355	0.417962312	0.059424491	-0.44316175	0.100347491	-0.074374521	0.152942713	0.247509629	0.064175372	0.091248951	0.294679561	0.040112035	0.78401957	0.994448463	Bacteria.Bacteroidetes.Bacteroidia.Bacteroidales.Porphyromonadaceae	CCDC149
365522	ENSG00000181982	rs7340798	0.12531859	0.036890624	0.395951029	0.987335856	0.232032995	-0.546295391	-0.053052522	-0.001622772	0.149455049	0.256457775	0.062090259	0.101849288	0.127779021	0.020665929	0.915516994	0.946311601	Bacteria.Firmicutes.Clostridia.Clostridiales.Lachnospiraceae.Roseburia	CCDC149
365523	ENSG00000181982	rs7340798	0.530417711	0.093933106	0.484518135	0.458669246	0.10681292	-0.447586821	-0.088942022	0.152661757	0.169357405	0.263363089	0.126514893	0.204801891	0.338923915	0.060467295	0.866360185	0.994989321	Bacteria.Actinobacteria.Coriobacteriia.Coriobacteriales	CCDC149
365524	ENSG00000181982	rs7340798	0.93199023	0.056524651	0.028610866	0.302292274	-0.013208395	-0.429562276	-0.229710366	0.160040437	0.154182418	0.221304279	0.10264765	0.153935555	0.41760656	0.029754447	0.699439699	0.767420243	Bacteria.Firmicutes.Clostridia.Clostridiales.Ruminococcaceae.Butyricicoccus	CCDC149
365525	ENSG00000181982	rs7340798	0.206465335	0.237994734	0.659372407	0.516054333	0.21824068	-0.384088385	0.029043879	0.075512165	0.17104932	0.322544719	0.065594317	0.115647067	0.224804167	0.120821691	0.921099853	0.926870238	Bacteria.Firmicutes.Clostridia.Clostridiales.Lachnospiraceae.Lachnospiraceae.UCG.010	CCDC149
365526	ENSG00000181982	rs7340798	0.8072408	0.159572695	0.440466605	0.456837092	0.052114587	-0.414621537	0.070537949	-0.090004265	0.212739858	0.29146128	0.090888565	0.120251363	0.622702641	0.154249302	0.995261573	0.98026227	Bacteria.Firmicutes.Clostridia.Clostridiales.Lachnospiraceae.Lachnospiraceae.UCG.008	CCDC149
365527	ENSG00000181982	rs7340798	0.175123381	0.076369957	0.558105878	0.508915801	0.240005199	-0.808926443	0.042369523	-0.133990223	0.175101418	0.449308242	0.071977543	0.201750668	0.213878021	0.080319801	0.998201428	0.99782309	Bacteria.Firmicutes.Bacilli.Bacillales.Staphylococcaceae.Staphylococcus	CCDC149
365528	ENSG00000181982	rs7340798	0.96390237	0.510112284	0.442177399	0.347445562	0.011318034	-0.255811965	-0.069735835	0.126618853	0.24913557	0.386272767	0.090193759	0.133803628	0.684549244	0.350713741	0.999437234	0.98110946	Bacteria.Proteobacteria.Betaproteobacteria.Neisseriales.Neisseriaceae	CCDC149
365529	ENSG00000181982	rs7340798	0.063558462	0.02559223	0.162784217	0.577472547	0.300247618	-0.67328232	0.085380667	-0.070790465	0.159113071	0.294774144	0.060487844	0.126443934	0.087683461	0.019626419	0.999305535	0.990226145	Bacteria.Proteobacteria.Gammaproteobacteria.Pseudomonadales.Pseudomonadaceae.Pseudomonas	CCDC149
365530	ENSG00000181982	rs7340798	0.250756889	0.282366195	0.493792946	0.626302004	0.385887312	-0.968990782	-0.04371637	0.081266853	0.333036862	0.894010338	0.063530778	0.166112307	0.77055696	0.50110403	0.99911693	0.98634337	Bacteria.Bacteroidetes.Bacteroidia.Bacteroidales.Bacteroidaceae.Bacteroides	CCDC149
365531	ENSG00000181982	rs7340798	0.187996809	0.00521759	0.376000218	0.037555089	0.174390921	-0.612338147	-0.059533822	0.234872648	0.131091068	0.211927498	0.06679354	0.110660415	0.116227443	0.003533885	0.999334555	0.964883497	Bacteria.Firmicutes.Erysipelotrichia.Erysipelotrichales.Erysipelotrichaceae.Erysipelotrichaceae.UCG.003	CCDC149
365532	ENSG00000181982	rs7340798	0.209867567	0.030267508	0.923212107	0.547200166	0.172462832	-0.509767395	0.005843105	-0.066531265	0.136197529	0.230216833	0.060389101	0.109954338	0.111713607	0.015135214	0.996033175	0.957759426	Bacteria.Firmicutes.Clostridia.Clostridiales.Lachnospiraceae.Lachnospiraceae.NK4A136.group	CCDC149
365533	ENSG00000181982	rs7340798	0.420561365	0.00577287	0.423841178	0.275706532	0.122900976	-0.727354187	-0.054755219	-0.120530672	0.151634538	0.254912644	0.068038223	0.109660508	0.221857899	0.005925385	0.998970432	0.998994847	Bacteria.Firmicutes.Erysipelotrichia.Erysipelotrichales.Erysipelotrichaceae.Erysipelatoclostridium	CCDC149
365534	ENSG00000181982	rs7340798	0.340917518	0.036767058	0.844431894	0.262273346	0.172571884	-0.491404737	-0.020779903	0.157651813	0.179896821	0.230533129	0.105481016	0.139428453	0.278799639	0.031263438	0.891191259	0.987554159	Bacteria.Firmicutes.Clostridia.Clostridiales.Family.XIII	CCDC149
365535	ENSG00000181982	rs7340798	0.638433005	0.955936699	0.835386969	0.19155319	0.128661127	-0.025321778	0.019382502	-0.206175179	0.272545963	0.45654779	0.092907917	0.156249683	0.689464943	0.545094221	0.996108676	0.955067894	Bacteria.Firmicutes.Clostridia.Clostridiales.Lachnospiraceae..Ruminococcus..gnavus.group	CCDC149
365536	ENSG00000181982	rs7340798	0.248936665	0.107858619	0.685333019	0.784181727	0.250554377	-0.515660906	-0.024329674	-0.030162325	0.215400933	0.316350268	0.059779692	0.109684535	0.334267745	0.100423908	0.886482079	0.995251343	Bacteria.Proteobacteria.Gammaproteobacteria	CCDC149
365537	ENSG00000181982	rs7340798	0.20097162	0.093100199	0.656647329	0.686262881	0.229619176	-0.485424904	-0.036622685	-0.053483278	0.177767249	0.284886998	0.082008809	0.131824106	0.230676917	0.070996793	0.998793879	0.998019463	Bacteria.Firmicutes.Clostridia.Clostridiales.Lachnospiraceae.Blautia	CCDC149
365538	ENSG00000181982	rs7340798	0.016156255	0.007726767	0.047608731	0.631878521	0.529512277	-0.742930918	0.178722802	-0.062040153	0.214487324	0.27036644	0.088543528	0.128894885	0.067896382	0.019382242	0.939365139	0.948324914	Bacteria.Firmicutes.Clostridia.Clostridiales.Ruminococcaceae.Ruminiclostridium.6	CCDC149
365539	ENSG00000181982	rs7340798	0.054289906	0.004547801	0.167560301	0.104888431	0.412749047	-0.99079479	0.11574855	-0.204222792	0.210648992	0.337248096	0.082947619	0.124207292	0.180452014	0.012991789	0.999028109	0.997798285	Bacteria.Actinobacteria.Actinobacteria.Micrococcales.Micrococcaceae	CCDC149
365540	ENSG00000181982	rs7340798	0.130632606	0.020595435	0.447270889	0.889803678	0.250198472	-0.592518215	-0.040923942	0.013569963	0.163457836	0.249753268	0.053527585	0.097563445	0.155489005	0.018261783	0.998302481	0.99762474	Bacteria.Proteobacteria.Gammaproteobacteria.Enterobacteriales.Enterobacteriaceae.Escherichia.Shigella	CCDC149
365541	ENSG00000181982	rs7340798	0.631561778	0.052122161	0.522938928	0.529386663	0.090907685	-0.785879918	-0.049047643	-0.108142055	0.188694495	0.39733835	0.07636908	0.1710344	0.519845515	0.058737885	0.99946547	0.972078348	Bacteria.Firmicutes.Erysipelotrichia.Erysipelotrichales.Erysipelotrichaceae..Clostridium..innocuum.group	CCDC149
365542	ENSG00000182013	rs8103767	1.44E-05	3.37E-08	0.00687499	0.289364108	-0.478427249	0.761071908	-0.103876669	0.055975912	0.102098936	0.121721987	0.037226089	0.052406721	0.000134251	1.85E-07	0.328418626	0.873225638	Bacteria.Fusobacteria.Fusobacteriia.Fusobacteriales	PNMA8A
365543	ENSG00000182013	rs8103767	0.002146802	4.24E-06	0.790861059	0.834597876	-0.423981399	0.784930738	-0.018021843	-0.014599573	0.132710909	0.156510535	0.067682485	0.069642632	0.013696385	3.11E-05	0.993501001	0.954085234	Bacteria.Firmicutes.Erysipelotrichia.Erysipelotrichales	PNMA8A
365544	ENSG00000182013	rs8103767	0.037872523	0.001692697	0.212490019	0.74452772	-0.32109613	0.739284394	0.090036282	-0.027821569	0.151544134	0.225836675	0.071518059	0.085020814	0.120761782	0.005145637	0.998768023	0.999934415	Bacteria.Firmicutes.Clostridia.Clostridiales.Ruminococcaceae.Ruminococcaceae.NK4A214.group	PNMA8A
365545	ENSG00000182013	rs8103767	0.001071857	0.000229848	0.543573811	0.399476564	-0.512598495	0.925397386	-0.032127574	0.071936978	0.149798212	0.237435883	0.05261802	0.084826575	0.016375458	0.001834377	0.999586829	0.996426659	Bacteria.Firmicutes.Negativicutes.Selenomonadales.Veillonellaceae.Megasphaera	PNMA8A
365546	ENSG00000182013	rs8103767	0.001108837	1.53E-06	0.243242133	0.334061877	-0.393053031	0.702997903	-0.065623934	0.059695191	0.115229642	0.13305719	0.05573366	0.061346052	0.003802795	5.23E-06	0.882195417	0.939697157	Bacteria.Proteobacteria.Deltaproteobacteria	PNMA8A
365547	ENSG00000182013	rs8103767	0.000240832	3.02E-06	0.205675297	0.254533683	-0.581367854	0.896376836	-0.08506232	0.084774669	0.149701274	0.175591366	0.066551397	0.073754706	0.004540099	4.60E-05	0.988161388	0.950695192	Bacteria.Firmicutes.Bacilli.Lactobacillales.Carnobacteriaceae	PNMA8A
365548	ENSG00000182013	rs8103767	0.000213822	1.52E-07	0.586283813	0.931554582	-0.477667935	0.781574478	-0.03023434	0.005128142	0.121885237	0.133040557	0.055281933	0.059479164	0.001400793	8.41E-07	0.790996954	0.924689794	Bacteria.Firmicutes.Clostridia.Clostridiales.Lachnospiraceae.Lachnospira	PNMA8A
365549	ENSG00000182013	rs8103767	0.108384031	0.001375673	0.454707946	0.769433496	-0.321143459	0.708806514	0.053586076	-0.021267515	0.197316315	0.212131152	0.071255443	0.072258676	0.339710319	0.012166373	0.998986731	0.998377846	Bacteria.Firmicutes.Clostridia.Clostridiales.Family.XI.Anaerococcus	PNMA8A
365550	ENSG00000182013	rs8103767	0.001401362	2.59E-07	0.218957783	0.353145968	-0.389160152	0.72798128	-0.081308192	0.060960692	0.116677742	0.126828068	0.065512395	0.065191677	0.00543119	1.49E-06	0.560874119	0.955303348	Bacteria.Firmicutes.Bacilli.Lactobacillales.Streptococcaceae	PNMA8A
365551	ENSG00000182013	rs8103767	0.000113854	3.25E-07	0.684294014	0.543318453	-0.46011504	0.792975111	-0.017034547	0.032572127	0.112106445	0.139543311	0.041709324	0.053312221	0.000794664	1.95E-06	0.998409995	0.996467843	Bacteria.Verrucomicrobia	PNMA8A
365552	ENSG00000182013	rs8103767	0.599163428	0.151565655	0.828454208	0.595497641	-0.318638503	1.213710258	-0.022360503	-0.072878207	0.603305334	0.836566947	0.102785286	0.136610635	0.999415694	0.721636123	0.990344402	0.952325758	Bacteria.Firmicutes	PNMA8A
365553	ENSG00000182013	rs8103767	0.002353072	2.53E-06	0.719463624	0.74456017	-0.417035097	0.797663955	-0.024235011	-0.022580202	0.1318038	0.154844932	0.067185821	0.069012645	0.01289036	1.61E-05	0.999513786	0.974629405	Bacteria.Firmicutes.Erysipelotrichia.Erysipelotrichales.Erysipelotrichaceae	PNMA8A
365554	ENSG00000182013	rs8103767	0.025947606	0.035718478	0.879809135	0.612070907	-0.416078171	0.61828763	0.013883875	-0.061754872	0.18262027	0.28837647	0.091462685	0.121196469	0.135579498	0.067457816	0.967392749	0.981962125	Bacteria.Firmicutes.Clostridia.Clostridiales.Ruminococcaceae.Anaerotruncus	PNMA8A
365555	ENSG00000182013	rs8103767	0.000119616	3.39E-07	0.699779454	0.551924622	-0.459847253	0.79277184	-0.016173209	0.031920235	0.112434506	0.139779679	0.041758749	0.05338345	0.000841263	1.99E-06	0.99894297	0.998882343	Bacteria.Verrucomicrobia.Verrucomicrobiae.Verrucomicrobiales.Verrucomicrobiaceae.Akkermansia	PNMA8A
365556	ENSG00000182013	rs8103767	0.00013247	1.03E-07	0.723379705	0.889213158	-0.458939861	0.766899044	-0.022865759	0.010267984	0.113035341	0.128396324	0.064327514	0.073427244	0.000770909	4.99E-07	0.814070092	0.9813233	Bacteria.Actinobacteria.Actinobacteria.Bifidobacteriales.Bifidobacteriaceae.Bifidobacterium	PNMA8A
365557	ENSG00000182013	rs8103767	0.000947355	0.000405291	0.485445634	0.7829329	-0.516201379	0.693107445	-0.056924149	-0.02346452	0.149131373	0.186009377	0.081144147	0.084824441	0.012140508	0.002192312	0.894481066	0.999817689	Bacteria.Firmicutes.Clostridia.Clostridiales.Family.XIII.Family.XIII.AD3011.group	PNMA8A
365558	ENSG00000182013	rs8103767	0.051078885	9.25E-05	0.367416363	0.692470153	-0.329640685	0.705734092	0.062644522	-0.026451802	0.165900983	0.169472404	0.069025758	0.06658849	0.150524349	0.000700758	0.997152221	0.990360691	Bacteria.Firmicutes.Clostridia.Clostridiales.Family.XI	PNMA8A
365559	ENSG00000182013	rs8103767	9.72E-05	1.30E-07	0.191522254	0.202605053	-0.550412774	0.858185036	-0.065747668	0.068554678	0.132625391	0.145081826	0.049823298	0.053268859	0.001346283	1.46E-06	0.925613467	0.997412515	Bacteria.Proteobacteria.Gammaproteobacteria.Enterobacteriales.Enterobacteriaceae.Citrobacter	PNMA8A
365560	ENSG00000182013	rs8103767	0.011387116	0.002688289	0.538359234	0.558545929	-0.562189367	0.906274681	0.038296586	-0.046511247	0.215937891	0.290551786	0.061916146	0.079102164	0.147128477	0.026844044	0.837364808	0.89747881	Bacteria.Firmicutes.Clostridia.Clostridiales.Lachnospiraceae..Eubacterium..rectale.group	PNMA8A
365561	ENSG00000182013	rs8103767	2.34E-05	6.00E-08	0.320497094	0.028057473	-0.514602105	1.022911999	0.0583507	-0.168677243	0.113050061	0.167449417	0.058294149	0.07510146	0.000336996	6.07E-07	0.997851323	0.905123355	Bacteria.Firmicutes.Clostridia.Clostridiales.Lachnospiraceae.Fusicatenibacter	PNMA8A
365562	ENSG00000182013	rs8103767	7.41E-05	1.94E-08	0.020018692	0.54387364	-0.432224674	0.770833639	-0.118731981	0.036551023	0.102225396	0.120633108	0.049807622	0.059907361	0.000466779	1.41E-07	0.261733456	0.961747662	Bacteria.Firmicutes.Negativicutes.Selenomonadales.Veillonellaceae.Veillonella	PNMA8A
365563	ENSG00000182013	rs8103767	0.005716049	9.82E-05	0.658681509	0.155668269	-0.528812379	1.097815934	-0.030864364	0.139422744	0.185101163	0.264707994	0.069554966	0.097077448	0.072038695	0.001737618	0.996483139	0.864621686	Bacteria.Bacteroidetes.Bacteroidia.Bacteroidales.Porphyromonadaceae.Butyricimonas	PNMA8A
365564	ENSG00000182013	rs8103767	0.006728682	0.000498597	0.905413461	0.598727485	-0.429928792	0.684546806	0.006264221	-0.034268646	0.153643637	0.186903603	0.052515603	0.064806216	0.034855394	0.002111921	0.999614985	0.99936283	Bacteria.Firmicutes.Clostridia.Clostridiales.Lachnospiraceae.Tyzzerella.4	PNMA8A
365565	ENSG00000182013	rs8103767	0.003299494	2.19E-06	0.693071918	0.70789308	-0.414363615	0.730741052	-0.025954187	0.026314328	0.135888244	0.140809999	0.065470964	0.069927165	0.017230646	2.09E-05	0.800268304	0.982679299	Bacteria.Firmicutes.Bacilli	PNMA8A
365566	ENSG00000182013	rs8103767	0.002638504	5.46E-07	0.258915445	0.241204706	-0.382830438	0.714987105	-0.078452334	0.076760588	0.122487051	0.128823899	0.068892134	0.064907513	0.010465221	3.69E-06	0.53773798	0.910444892	Bacteria.Firmicutes.Bacilli.Lactobacillales	PNMA8A
365567	ENSG00000182013	rs8103767	0.000402017	6.16E-08	0.331443521	0.70764645	-0.407903321	0.786636668	0.043776942	0.020133335	0.109396303	0.128912631	0.04474286	0.053454562	0.002108999	4.73E-07	0.726803151	0.984886853	Bacteria.Firmicutes.Negativicutes.Selenomonadales.Acidaminococcaceae.Phascolarctobacterium	PNMA8A
365568	ENSG00000182013	rs8103767	0.000437059	4.55E-07	0.412812247	0.320974617	-0.520042958	0.842449472	-0.051165752	0.070861287	0.140434831	0.15052936	0.062081649	0.070863029	0.004561425	4.74E-06	0.910737981	0.906546295	Bacteria.Firmicutes.Clostridia.Clostridiales.Ruminococcaceae.Ruminococcaceae.UCG.003	PNMA8A
365569	ENSG00000182013	rs8103767	4.12E-05	1.10E-08	0.336188609	0.033405762	-0.504103329	0.900657922	-0.051461763	0.127995561	0.114702504	0.137931223	0.053119819	0.058913344	0.000407033	8.66E-08	0.999417824	0.922667416	Bacteria.Firmicutes.Clostridia.Clostridiales.Christensenellaceae.Christensenellaceae.R.7.group	PNMA8A
365570	ENSG00000182013	rs8103767	0.001464295	3.03E-07	0.198249823	0.387983631	-0.385893303	0.724465404	-0.084868589	0.056856273	0.116196967	0.127093689	0.065302247	0.065425478	0.00552256	1.78E-06	0.535719936	0.921307549	Bacteria.Firmicutes.Bacilli.Lactobacillales.Streptococcaceae.Streptococcus	PNMA8A
365571	ENSG00000182013	rs8103767	0.00059944	0.000188773	0.875686397	0.652718581	-0.45093306	0.695604609	-0.007580051	-0.032347286	0.125068785	0.175836279	0.048265796	0.071557628	0.004395792	0.000583472	0.999305535	0.994727898	Bacteria.Proteobacteria.Gammaproteobacteria.Pseudomonadales.Pseudomonadaceae.Pseudomonas	PNMA8A
365572	ENSG00000182013	rs8103767	0.007807222	5.01E-05	0.33400751	0.465296904	-0.367153354	0.683593602	0.05024807	-0.047062774	0.13379872	0.157529476	0.051631823	0.064081951	0.026741115	0.000189476	0.99830237	0.997282036	Bacteria.Firmicutes.Clostridia.Clostridiales.Clostridiaceae.1.Clostridium.sensu.stricto.1	PNMA8A
365573	ENSG00000182013	rs8103767	0.290904039	0.002812523	0.018847577	0.448292613	-0.164769069	0.654207022	0.129961347	-0.057398625	0.154760404	0.210774255	0.053973208	0.075245964	0.324057611	0.016802743	0.225969727	0.811839193	Bacteria.Firmicutes.Erysipelotrichia.Erysipelotrichales.Erysipelotrichaceae.Holdemanella	PNMA8A
365574	ENSG00000182013	rs8103767	0.000155234	9.70E-08	0.409792127	0.5380314	-0.434247136	0.752444752	0.036396385	-0.031707588	0.1081918	0.125649356	0.043875655	0.0512219	0.000793965	6.47E-07	0.99994518	0.999865593	Bacteria.Bacteroidetes.Bacteroidia.Bacteroidales.Prevotellaceae	PNMA8A
365575	ENSG00000182013	rs8103767	4.30E-05	9.92E-09	0.32601707	0.031702407	-0.501049534	0.891998681	-0.052631794	0.135839443	0.114324161	0.136071123	0.053188592	0.061891933	0.000408323	7.96E-08	0.999989953	0.911237612	Bacteria.Firmicutes.Clostridia.Clostridiales.Christensenellaceae	PNMA8A
365576	ENSG00000182013	rs8103767	0.000298991	9.72E-06	0.644507638	0.472036467	-0.462015831	0.703963225	0.023437728	0.045985377	0.120992123	0.146879571	0.050563266	0.063575049	0.001845016	3.29E-05	0.997466038	0.994193156	Bacteria.Bacteroidetes.Bacteroidia.Bacteroidales.Rikenellaceae	PNMA8A
365577	ENSG00000182013	rs8103767	0.00954416	0.002384488	0.692148361	0.043722162	-0.421208463	0.525985837	0.02387382	-0.136998097	0.157766362	0.166472032	0.060032522	0.066627088	0.059334431	0.009420931	0.818095972	0.653886927	Bacteria.Firmicutes.Erysipelotrichia.Erysipelotrichales.Erysipelotrichaceae.Faecalitalea	PNMA8A
365578	ENSG00000182013	rs8103767	0.000105347	6.34E-07	0.291524313	0.998047193	-0.443003739	0.810368769	0.07109308	-0.000180314	0.107347925	0.147034732	0.066861263	0.07339454	0.000708681	2.20E-06	0.759642924	0.999116829	Bacteria.Firmicutes.Clostridia.Clostridiales.Ruminococcaceaencultured	PNMA8A
365579	ENSG00000182013	rs8103767	0.001865001	5.20E-05	0.637826999	0.939419589	-0.416867949	0.757127229	0.029298555	-0.005616693	0.128601564	0.174907805	0.061951799	0.073623434	0.009989955	0.000188366	0.91821364	0.910406452	Bacteria.Firmicutes.Clostridia.Clostridiales.Ruminococcaceae.Ruminococcaceae.UCG.005	PNMA8A
365580	ENSG00000182013	rs8103767	0.000101722	9.45E-08	0.533090606	0.425176069	-0.473517535	0.786184279	0.042101926	-0.058480903	0.114460689	0.131137279	0.067192343	0.072878453	0.000619371	5.03E-07	0.997048205	0.999513539	Bacteria.Firmicutes.Clostridia.Clostridiales.Lachnospiraceae.Dorea	PNMA8A
365581	ENSG00000182013	rs8103767	0.288329541	0.259040352	0.970236536	0.844763459	-0.460455238	0.644562536	0.00321581	0.021364991	0.430163368	0.566166064	0.08586158	0.108685686	0.801015654	0.525208862	0.896191506	0.868734096	Bacteria.Firmicutes.Clostridia.Clostridiales.Lachnospiraceae	PNMA8A
365582	ENSG00000182013	rs8103767	0.000843384	5.35E-07	0.79920661	0.624614055	-0.434532812	0.73816659	0.015024138	-0.034335872	0.124212393	0.132881435	0.05882537	0.069841288	0.004894686	2.98E-06	0.961083651	0.930578228	Bacteria.Firmicutes.Clostridia.Clostridiales.Lachnospiraceae..Eubacterium..eligens.group	PNMA8A
365583	ENSG00000182013	rs8103767	0.006558053	5.46E-05	0.16061723	0.432476948	-0.351785309	0.695544823	0.089822306	-0.058615326	0.125301559	0.161181961	0.063301679	0.074216039	0.0251452	0.000222111	0.753378263	0.991310329	Bacteria.Firmicutes.Clostridia.Clostridiales.Ruminococcaceae..Eubacterium..coprostanoligenes.group	PNMA8A
365584	ENSG00000182013	rs8103767	0.000138523	1.21E-06	0.35697597	0.683572907	-0.505800333	0.7867399	0.044524792	-0.022425552	0.124979061	0.147177199	0.047998079	0.054776836	0.001370557	1.07E-05	0.943988959	0.933192521	Bacteria.Proteobacteria.Betaproteobacteria.Burkholderiales.Alcaligenaceae	PNMA8A
365585	ENSG00000182013	rs8103767	0.001477218	5.30E-05	0.954950254	0.74263732	-0.442343639	0.812885054	-0.004794592	-0.03511849	0.133309928	0.188022413	0.084550893	0.10650213	0.012562077	0.000277489	0.965047569	0.979665691	Bacteria.Actinobacteria	PNMA8A
365586	ENSG00000182013	rs8103767	0.002089916	0.000206557	0.765529879	0.321197418	-0.415219675	0.646139331	0.014381052	-0.057533578	0.129604997	0.164442373	0.048023233	0.057561688	0.010203435	0.00065975	0.92558454	0.760986859	Bacteria.Firmicutes.Clostridia.Clostridiales.Lachnospiraceae.Tyzzerella	PNMA8A
365587	ENSG00000182013	rs8103767	0.00024035	3.03E-06	0.207560023	0.259642978	-0.580205974	0.895576042	-0.082534974	0.082927927	0.149379057	0.175472422	0.06484601	0.072934718	0.0045762	4.90E-05	0.963485106	0.971945944	Bacteria.Firmicutes.Bacilli.Lactobacillales.Carnobacteriaceae.Granulicatella	PNMA8A
365588	ENSG00000182013	rs8103767	0.0003933	3.98E-06	0.646781866	0.989458095	-0.429081565	0.770391737	-0.032457898	0.001146746	0.11486987	0.1530964	0.070507793	0.086462982	0.002584746	1.92E-05	0.721120516	0.960066744	Bacteria.Actinobacteria.Actinobacteria	PNMA8A
365589	ENSG00000182013	rs8103767	0.00029498	5.81E-05	0.978533832	0.516524096	-0.439005592	0.685844153	0.001350828	-0.048092556	0.114843737	0.159590788	0.050013477	0.073736656	0.001926012	0.000156193	0.999550314	0.996901429	Bacteria.Proteobacteria.Gammaproteobacteria.Pseudomonadales	PNMA8A
365590	ENSG00000182013	rs8103767	0.005046172	1.22E-05	0.153002146	0.135632088	-0.356296759	0.657268469	0.11530489	-0.144004397	0.122809485	0.138956084	0.079758877	0.095321459	0.016224509	5.17E-05	0.712452263	0.678686185	Bacteria.Firmicutes.Clostridia.Clostridiales.Ruminococcaceae.Butyricicoccus	PNMA8A
365591	ENSG00000182013	rs8103767	0.000108996	1.13E-06	0.955427398	0.231018245	-0.435081049	0.694794269	0.002445248	-0.061533159	0.105680924	0.129557901	0.043583169	0.050900549	0.000637612	4.63E-06	0.999801261	0.955329568	Bacteria.Proteobacteria.Betaproteobacteria.Burkholderiales.Alcaligenaceae.Parasutterella	PNMA8A
365592	ENSG00000182013	rs8103767	0.002358739	2.65E-07	0.1212031	0.399461506	-0.36718698	0.911254071	0.092839448	0.060135271	0.116078953	0.158914973	0.05913434	0.070907973	0.013843632	3.32E-06	0.696504714	0.975162928	Bacteria.Bacteroidetes.Bacteroidia.Bacteroidales.Porphyromonadaceae.Odoribacter	PNMA8A
365593	ENSG00000182013	rs8103767	9.77E-05	7.18E-08	0.22126477	0.236539556	-0.440364069	0.753781868	-0.054525308	0.073640614	0.106145161	0.124308923	0.044155432	0.06164734	0.000507131	3.47E-07	0.754051961	0.884214025	Bacteria.Proteobacteria.Gammaproteobacteria.Pasteurellales.Pasteurellaceae.Haemophilus	PNMA8A
365594	ENSG00000182013	rs8103767	0.000429244	8.67E-05	0.312191671	0.816907596	-0.550378516	0.785274966	-0.059255381	0.017474196	0.148405113	0.187732127	0.058182971	0.075173902	0.006463377	0.000685827	0.815783163	0.925649467	Bacteria.Firmicutes.Clostridia.Clostridiales.Ruminococcaceae.Ruminococcaceae.UCG.014	PNMA8A
365595	ENSG00000182013	rs8103767	0.021113393	0.00372263	0.620923516	0.417708147	-0.379115004	0.622429586	0.037247324	-0.07395375	0.160477476	0.206945592	0.074962141	0.090682946	0.084946373	0.008981452	0.999274386	0.998480911	Bacteria.Firmicutes.Clostridia.Clostridiales.Ruminococcaceae.Ruminococcaceae.UCG.013	PNMA8A
365596	ENSG00000182013	rs8103767	7.50E-05	6.32E-08	0.763115506	0.614352423	-0.465343018	0.763017722	-0.018282033	-0.033628337	0.110149019	0.125169294	0.060408384	0.066423397	0.000534937	3.02E-07	0.753348662	0.884421408	Bacteria.Firmicutes.Clostridia.Clostridiales.Peptostreptococcaceae	PNMA8A
365597	ENSG00000182013	rs8103767	0.000132455	1.03E-07	0.723365063	0.889267733	-0.45893902	0.766905884	-0.022866713	0.010262869	0.113034201	0.128398823	0.064326645	0.073427077	0.000769097	4.99E-07	0.813122854	0.982676747	Bacteria.Actinobacteria.Actinobacteria.Bifidobacteriales.Bifidobacteriaceae	PNMA8A
365598	ENSG00000182013	rs8103767	0.001320063	4.69E-06	0.274943197	0.398986352	-0.393331289	0.705390302	0.066473711	-0.067660865	0.117245762	0.141403883	0.06038176	0.079700909	0.00634166	2.42E-05	0.998173674	0.991886968	Bacteria.Firmicutes.Bacilli.Bacillales	PNMA8A
365599	ENSG00000182013	rs8103767	0.05660548	0.01098602	0.720103547	0.372964781	-0.544501493	1.134778927	0.019644542	-0.069594833	0.280613659	0.433611854	0.054589962	0.077583845	0.613761868	0.156444346	0.99911693	0.98634337	Bacteria.Bacteroidetes.Bacteroidia.Bacteroidales.Bacteroidaceae.Bacteroides	PNMA8A
365600	ENSG00000182013	rs8103767	0.039019349	0.01070088	0.734071307	0.194181706	-0.389465916	0.545905365	0.026570266	-0.115296951	0.184938843	0.207809125	0.07788348	0.087902028	0.142584893	0.021420099	0.99946547	0.972078348	Bacteria.Firmicutes.Erysipelotrichia.Erysipelotrichales.Erysipelotrichaceae..Clostridium..innocuum.group	PNMA8A
365601	ENSG00000182013	rs8103767	0.076158296	0.003218075	0.348838786	0.979869059	-0.317524402	0.771433449	0.073574037	0.002826451	0.176234975	0.2522782	0.077975421	0.111590003	0.234652552	0.014167801	0.978154064	0.999768153	Bacteria.Firmicutes.Clostridia.Clostridiales.Lachnospiraceae..Eubacterium..ventriosum.group	PNMA8A
365602	ENSG00000182013	rs8103767	0.000662835	2.60E-06	0.978081727	0.851394483	-0.445266617	0.743328356	-0.001330378	0.010957252	0.12458105	0.144499835	0.048240059	0.05825984	0.004584341	2.06E-05	0.999507593	0.935584968	Bacteria.Firmicutes.Clostridia.Clostridiales.Lachnospiraceae.Lachnoclostridium	PNMA8A
365603	ENSG00000182013	rs8103767	4.92E-05	1.64E-06	0.146580055	0.131066565	-0.550968217	0.93629079	0.077413502	-0.10696518	0.126822337	0.177845335	0.052697661	0.069961891	0.000874419	1.62E-05	0.920412103	0.969189617	Bacteria.Firmicutes.Clostridia.Clostridiales.Ruminococcaceae.Subdoligranulum	PNMA8A
365604	ENSG00000182013	rs8103767	0.039422969	2.93E-05	0.152562925	0.311893686	-0.319677058	0.986745376	0.11018852	0.100688287	0.152122027	0.219752485	0.076136986	0.09880468	0.118309154	0.000298862	0.998330087	0.999834196	Bacteria.Actinobacteria.Coriobacteriia.Coriobacteriales.Coriobacteriaceae.Collinsella	PNMA8A
365605	ENSG00000182013	rs8103767	0.000114279	1.73E-07	0.890382813	0.279874583	-0.437049615	0.734012226	0.005594197	-0.053643037	0.106514713	0.125616738	0.040434268	0.049234215	0.000568168	7.64E-07	0.95477287	0.922056055	Bacteria.Firmicutes.Negativicutes.Selenomonadales.Veillonellaceae.Dialister	PNMA8A
365606	ENSG00000182013	rs8103767	0.000333282	3.94E-06	0.376741524	0.757888726	-0.525034939	0.786058905	0.048718867	-0.018240201	0.138687792	0.156132352	0.054745252	0.058927492	0.003647849	3.63E-05	0.94455708	0.941950141	Bacteria.Proteobacteria.Betaproteobacteria.Burkholderiales	PNMA8A
365607	ENSG00000182013	rs8103767	0.018155311	1.30E-06	0.241349854	0.776576817	-0.330299372	0.768173008	-0.05998028	-0.015921626	0.136332185	0.144208771	0.050734166	0.0558757	0.055233136	1.96E-05	0.830235917	0.91465847	Bacteria.Firmicutes.Negativicutes.Selenomonadales.Veillonellaceae	PNMA8A
365608	ENSG00000182013	rs8103767	0.004854947	3.04E-05	0.435167324	0.376662591	-0.386457024	0.680876204	0.044046378	-0.05712664	0.132581215	0.151975151	0.056098368	0.064182363	0.027013423	0.000174712	0.974916192	0.95670388	Bacteria.Firmicutes.Clostridia.Clostridiales.Ruminococcaceae.Ruminococcus.1	PNMA8A
365609	ENSG00000182013	rs8103767	0.00029795	9.67E-06	0.643327413	0.473156659	-0.462093376	0.704101932	0.023533599	0.045880956	0.120979124	0.146869582	0.050589333	0.063591994	0.001840103	3.31E-05	0.997528932	0.993985312	Bacteria.Bacteroidetes.Bacteroidia.Bacteroidales.Rikenellaceae.Alistipes	PNMA8A
365610	ENSG00000182013	rs8103767	0.009300528	0.010029338	0.280654728	0.283896831	-0.717540202	1.208397112	0.063195959	-0.095132494	0.267793416	0.455775902	0.058097001	0.088053127	0.372975474	0.167117174	0.956359196	0.930754062	Bacteria.Firmicutes.Clostridia.Clostridiales.Ruminococcaceae	PNMA8A
365611	ENSG00000182013	rs8103767	0.000106747	7.52E-08	0.748206497	0.454261933	-0.44396699	0.760966833	-0.01952966	0.048981998	0.107681183	0.125732756	0.060585279	0.065068592	0.000565168	4.23E-07	0.99766152	0.923157358	Bacteria.Firmicutes.Clostridia.Clostridiales.Lachnospiraceae.Coprococcus.1	PNMA8A
365612	ENSG00000182013	rs8103767	0.064358931	0.000126393	0.043474078	0.699805557	-0.265570847	0.745070342	0.150666466	-0.030628172	0.141172211	0.182890772	0.073185363	0.079088272	0.128141374	0.000584025	0.950146129	0.994553009	Bacteria.Firmicutes.Clostridia.Clostridiales.Ruminococcaceae.Ruminiclostridium.9	PNMA8A
365613	ENSG00000182013	rs8103767	0.000582812	1.31E-05	0.397112069	0.631957255	-0.531737671	0.814628191	0.048605444	-0.03220535	0.147123303	0.172915578	0.057026402	0.06692546	0.006948202	0.000100058	0.952041951	0.931534808	Bacteria.Proteobacteria.Betaproteobacteria	PNMA8A
365614	ENSG00000182013	rs8103767	0.000418445	6.74E-07	0.488338864	0.302711526	-0.508091947	0.847944361	-0.042961514	0.076037863	0.136715194	0.154292584	0.061650303	0.073201298	0.002871937	4.82E-06	0.998970432	0.998994847	Bacteria.Firmicutes.Erysipelotrichia.Erysipelotrichales.Erysipelotrichaceae.Erysipelatoclostridium	PNMA8A
365615	ENSG00000182013	rs8103767	0.000335767	9.00E-05	0.414111743	0.766094637	-0.50499712	0.694637007	-0.067823144	-0.024332481	0.133474192	0.166492065	0.082523252	0.081456681	0.003608862	0.000439335	0.828658684	0.994506574	Bacteria.Firmicutes.Clostridia.Clostridiales.Family.XIII	PNMA8A
365616	ENSG00000182013	rs8103767	0.395443569	0.152055968	0.979586029	0.688581416	-0.43474234	1.053798492	-0.002304974	-0.048810973	0.508253469	0.727229474	0.089739822	0.121254945	0.987348183	0.576697701	0.996576058	0.857821624	Bacteria.Firmicutes.Clostridia.Clostridiales	PNMA8A
365617	ENSG00000182013	rs8103767	0.000419367	9.91E-08	0.215606879	0.012719503	-0.612443895	1.122565365	-0.080641595	0.188454437	0.164823653	0.187627694	0.064498084	0.073576381	0.00881385	4.29E-06	0.999469974	0.842661257	Bacteria.Bacteroidetes.Bacteroidia.Bacteroidales.Porphyromonadaceae.Barnesiella	PNMA8A
365618	ENSG00000182013	rs8103767	0.000268188	1.39E-07	0.822950995	0.320659594	-0.449915099	0.748492863	0.012710476	-0.064177576	0.116822124	0.126909973	0.056580762	0.064137074	0.001588514	9.21E-07	0.848300404	0.968614954	Bacteria.Firmicutes.Clostridia.Clostridiales.Peptostreptococcaceae.Intestinibacter	PNMA8A
365619	ENSG00000182013	rs8103767	0.000167211	0.001340807	0.326742903	0.917851267	-0.512653952	0.703292524	0.06074227	0.009833867	0.128426519	0.209956893	0.061477717	0.094979847	0.002588036	0.0041011	0.998793879	0.998376616	Bacteria.Firmicutes.Clostridia.Clostridiales.Lachnospiraceae.Blautia	PNMA8A
365620	ENSG00000182013	rs8103767	0.003316452	0.005281068	0.293898324	0.620310755	-0.632247341	0.870123319	0.051744186	-0.031521033	0.207461773	0.301593939	0.048906104	0.063326324	0.106493846	0.045027826	0.999785669	0.999420701	Bacteria.Firmicutes.Clostridia.Clostridiales.Ruminococcaceae.Faecalibacterium	PNMA8A
365621	ENSG00000182013	rs8103767	0.001802855	9.35E-05	0.805229905	0.946488902	-0.470410628	0.765649157	-0.014668389	0.00590611	0.14461931	0.183997	0.059247663	0.087663611	0.016184695	0.000850025	0.998201428	0.99782309	Bacteria.Firmicutes.Bacilli.Bacillales.Staphylococcaceae.Staphylococcus	PNMA8A
365622	ENSG00000182013	rs8103767	0.016903616	2.20E-05	0.160442977	0.85164096	-0.330939139	0.776133277	0.118396405	0.020924241	0.135023404	0.169841744	0.08340381	0.111441497	0.047977461	0.000133348	0.867267722	0.989731238	Bacteria.Actinobacteria.Coriobacteriia.Coriobacteriales.Coriobacteriaceae	PNMA8A
365623	ENSG00000182013	rs8103767	0.000295546	6.44E-05	0.218680671	0.76594491	-0.582529544	0.791351378	-0.074235493	0.021707662	0.152412635	0.185396507	0.059777327	0.072621784	0.007238258	0.000604548	0.999028109	0.997798285	Bacteria.Actinobacteria.Actinobacteria.Micrococcales.Micrococcaceae	PNMA8A
365624	ENSG00000182013	rs8103767	0.26391435	0.129990007	0.134727544	0.076418881	-0.207432075	0.37635715	0.103001563	-0.154171825	0.18409228	0.245460966	0.068019828	0.085647431	0.3450972	0.121541387	0.996423631	0.938343963	Bacteria.Bacteroidetes.Bacteroidia.Bacteroidales.Prevotellaceae.Prevotella.7	PNMA8A
365625	ENSG00000182013	rs8103767	0.00335296	1.70E-06	0.245677714	0.7351737	-0.368426356	0.800423874	0.047437703	0.019434808	0.121042573	0.152273506	0.040499019	0.057214505	0.01596851	1.77E-05	0.998735039	0.999709092	Bacteria.Bacteroidetes.Bacteroidia.Bacteroidales.Prevotellaceae.Prevotella.9	PNMA8A
365626	ENSG00000182013	rs8103767	1.43E-05	3.59E-08	0.006869509	0.293484619	-0.478542693	0.760773891	-0.103868537	0.055449347	0.102090301	0.121978267	0.037219317	0.052362772	0.000133315	2.03E-07	0.323029494	0.8806471	Bacteria.Fusobacteria.Fusobacteriia.Fusobacteriales.Fusobacteriaceae.Fusobacterium	PNMA8A
365627	ENSG00000182013	rs8103767	0.000111135	1.06E-07	0.787686539	0.574910846	-0.449479821	0.771608257	-0.021305014	-0.047426986	0.109328182	0.129314691	0.078787013	0.084144445	0.000497491	4.62E-07	0.972349599	0.956901174	Bacteria.Firmicutes.Clostridia.Clostridiales.Ruminococcaceae.Ruminiclostridium.5	PNMA8A
365628	ENSG00000182013	rs8103767	0.00632773	3.24E-05	0.257380743	0.286144339	-0.363163645	0.665525686	0.05597892	-0.065945386	0.128762855	0.149155313	0.048997568	0.061325968	0.021762235	0.000136551	0.995652601	0.980579248	Bacteria.Firmicutes.Clostridia.Clostridiales.Clostridiaceae.1	PNMA8A
365629	ENSG00000182013	rs8103767	0.000181966	3.52E-07	0.62058365	0.697521025	-0.435112797	0.80353453	-0.027179264	-0.025505106	0.109687348	0.141908741	0.05464636	0.065335937	0.001167615	1.95E-06	0.901992531	0.911550087	Bacteria.Firmicutes.Clostridia.Clostridiales.Lachnospiraceaencultured	PNMA8A
365630	ENSG00000182013	rs8103767	0.000100406	1.26E-07	0.835034533	0.315947214	-0.441284429	0.742062235	0.013542659	-0.067654105	0.106572128	0.125281295	0.064774519	0.066951267	0.000626359	4.99E-07	0.998239218	0.943652426	Bacteria.Firmicutes.Clostridia.Clostridiales.Ruminococcaceae.Flavonifractor	PNMA8A
365631	ENSG00000182013	rs8103767	0.000114294	9.27E-08	0.382713196	0.355257532	-0.438872494	0.751013392	-0.039998169	0.058328846	0.106959968	0.125169811	0.04551599	0.062653255	0.000577567	4.16E-07	0.791774765	0.87731648	Bacteria.Proteobacteria.Gammaproteobacteria.Pasteurellales.Pasteurellaceae	PNMA8A
365632	ENSG00000182013	rs8103767	0.011317913	1.46E-05	0.241394057	0.799291602	-0.352440261	0.796753319	0.116450196	0.030730168	0.135252973	0.17014968	0.09850845	0.120372702	0.035393469	0.000100408	0.788586915	0.994989321	Bacteria.Actinobacteria.Coriobacteriia.Coriobacteriales	PNMA8A
365633	ENSG00000182013	rs8103767	0.001010112	7.78E-06	0.859941461	0.776491081	-0.460516276	0.735830188	-0.010109935	-0.019069208	0.133835198	0.151628149	0.057073353	0.066895506	0.007250177	4.40E-05	0.936853588	0.935365119	Bacteria.Firmicutes.Clostridia.Clostridiales.Ruminococcaceae.Ruminococcus.2	PNMA8A
365634	ENSG00000182013	rs8103767	0.000112032	2.98E-06	0.397170299	0.405729271	-0.493809601	0.823931358	0.048035267	-0.050300654	0.120178827	0.161272353	0.056364431	0.060111309	0.001465881	2.16E-05	0.99786128	0.999462671	Bacteria.Firmicutes.Clostridia.Clostridiales.Lachnospiraceae.Anaerostipes	PNMA8A
365635	ENSG00000182013	rs8103767	0.00024536	1.84E-07	0.063305396	0.082856207	-0.410560986	0.720907098	-0.09512294	0.094166093	0.105870659	0.123706906	0.050359918	0.053470546	0.001086737	7.78E-07	0.998880039	0.911592816	Bacteria.Proteobacteria.Deltaproteobacteria.Desulfovibrionales.Desulfovibrionaceae.Bilophila	PNMA8A
365636	ENSG00000182013	rs8103767	0.00015656	3.04E-08	0.461397689	0.437390279	-0.426734665	0.791471578	0.031664891	0.041262528	0.106386346	0.126072193	0.042739915	0.052809246	0.000879685	2.13E-07	0.692773184	0.957040409	Bacteria.Firmicutes.Negativicutes.Selenomonadales.Acidaminococcaceae	PNMA8A
365637	ENSG00000182013	rs8103767	0.21758319	0.01023296	0.119164699	0.315631646	-0.220492819	0.579496115	-0.087029877	0.070026435	0.177121738	0.219193657	0.0551243	0.06925343	0.312481064	0.023126215	0.714601225	0.995251343	Bacteria.Proteobacteria.Gammaproteobacteria	PNMA8A
365638	ENSG00000182013	rs8103767	0.75891847	0.214433269	0.409284634	0.741645364	-0.122925588	0.60687602	-0.081949984	0.040053164	0.398880289	0.48413153	0.098682734	0.120983337	0.8117178	0.519242446	0.88712724	0.99665811	Bacteria.Proteobacteria	PNMA8A
365639	ENSG00000182013	rs8103767	0.005846335	1.97E-05	0.401809091	0.88745463	-0.378664809	0.74857436	-0.04266027	0.008747234	0.132919785	0.162716303	0.050555155	0.061568302	0.023909558	0.000109842	0.998302481	0.99762474	Bacteria.Proteobacteria.Gammaproteobacteria.Enterobacteriales.Enterobacteriaceae.Escherichia.Shigella	PNMA8A
365640	ENSG00000182013	rs8103767	7.14E-05	5.09E-08	0.536700234	0.63624626	-0.45800247	0.770620692	0.029325088	0.02504072	0.108051838	0.125302075	0.047217919	0.052700271	0.00040515	2.66E-07	0.935846343	0.990835033	Bacteria.Bacteroidetes.Bacteroidia.Bacteroidales.Porphyromonadaceae.Parabacteroides	PNMA8A
365641	ENSG00000182013	rs8103767	0.000122092	6.71E-08	0.179432475	0.650902771	-0.433285923	0.753982123	0.066940552	-0.02911724	0.10609496	0.123989229	0.049333065	0.064053005	0.000610334	3.25E-07	0.996546716	0.99835739	Bacteria.Firmicutes.Clostridia.Clostridiales.Ruminococcaceae.Ruminococcaceae.UCG.002	PNMA8A
365642	ENSG00000182013	rs8103767	0.000847243	0.009113137	0.509497874	0.411583168	-0.505634318	0.585731306	-0.040296009	-0.074320543	0.14459671	0.217985541	0.060757894	0.089938373	0.011011256	0.021514137	0.966546108	0.916171558	Bacteria.Firmicutes.Clostridia.Clostridiales.Ruminococcaceae.Ruminiclostridium.6	PNMA8A
365643	ENSG00000182013	rs8103767	0.000244432	5.73E-07	0.805611803	0.113723634	-0.466231627	0.718347972	0.01275985	0.085186574	0.120191227	0.129726193	0.051642184	0.053143993	0.001477882	3.80E-06	0.905807925	0.994448463	Bacteria.Bacteroidetes.Bacteroidia.Bacteroidales.Porphyromonadaceae	PNMA8A
365644	ENSG00000182013	rs8103767	0.038085426	0.000334813	0.124996972	0.325229077	-0.299288029	0.647671115	-0.079767205	0.060095172	0.14141329	0.171144885	0.051334413	0.060631361	0.089963789	0.001112031	0.932672331	0.965530807	Bacteria.Proteobacteria.Gammaproteobacteria.Enterobacteriales.Enterobacteriaceae	PNMA8A
365645	ENSG00000182013	rs8103767	2.59E-05	2.35E-06	0.116822833	0.220547789	-0.52277755	0.8742578	0.072837792	-0.080100727	0.115560887	0.169068942	0.045836603	0.064764995	0.000338668	1.16E-05	0.774336713	0.832656399	Bacteria.Firmicutes.Clostridia.Clostridiales.Lachnospiraceae.Roseburia	PNMA8A
365646	ENSG00000182013	rs8103767	0.00533534	0.002922236	0.927254055	0.596394355	-0.434537814	0.65950809	0.00518222	-0.038911041	0.1508053	0.213376874	0.056543835	0.073117511	0.054069492	0.011988452	0.986439568	0.971423926	Bacteria.Proteobacteria.Deltaproteobacteria.Desulfovibrionales.Desulfovibrionaceae.Desulfovibrio	PNMA8A
365647	ENSG00000182013	rs8103767	0.001394888	0.000331942	0.504044492	0.379344924	-0.529003861	0.941652189	0.045161291	-0.083803304	0.158533964	0.248656925	0.06722251	0.094688077	0.025658759	0.003112519	0.995261573	0.973972907	Bacteria.Firmicutes.Clostridia.Clostridiales.Lachnospiraceae.Lachnospiraceae.UCG.008	PNMA8A
365648	ENSG00000182013	rs8103767	4.58E-05	1.99E-08	0.374199683	0.089240262	-0.482828514	0.834349542	0.053014964	-0.104714581	0.110623895	0.130708564	0.059254572	0.060710421	0.000395792	1.25E-07	0.851610363	0.947519548	Bacteria.Firmicutes.Clostridia.Clostridiales.Lachnospiraceae..Eubacterium..hallii.group	PNMA8A
365649	ENSG00000182013	rs8103767	0.000178448	7.19E-06	0.172197987	0.531715881	-0.588263879	0.832086656	-0.082214564	0.042418712	0.148079737	0.170712486	0.059569345	0.067470599	0.003112854	6.11E-05	0.970727297	0.997803387	Bacteria.Actinobacteria.Actinobacteria.Micrococcales	PNMA8A
365650	ENSG00000182013	rs8103767	0.00073921	1.01E-06	0.198753283	0.300105064	-0.39774151	0.705926953	-0.06974411	0.062670964	0.112359315	0.130907227	0.053725687	0.060005973	0.002471583	3.51E-06	0.972085394	0.950708623	Bacteria.Proteobacteria.Deltaproteobacteria.Desulfovibrionales.Desulfovibrionaceae	PNMA8A
365651	ENSG00000182013	rs8103767	0.083607446	0.010640663	0.723207965	0.992156813	-0.380007445	0.766292563	-0.026871703	-0.000954002	0.216319084	0.29146787	0.07554835	0.096681734	0.37667342	0.055134368	0.996108676	0.999529633	Bacteria.Firmicutes.Clostridia.Clostridiales.Lachnospiraceae..Ruminococcus..gnavus.group	PNMA8A
365652	ENSG00000182013	rs8103767	0.122654463	0.02059654	0.83495039	0.41255387	-0.515696312	1.152454009	0.012812645	-0.069795247	0.32977788	0.485777082	0.061251151	0.084638581	0.846220201	0.238591384	0.998912436	0.981117471	Bacteria.Bacteroidetes.Bacteroidia.Bacteroidales	PNMA8A
365653	ENSG00000182013	rs8103767	0.069297088	0.000160397	0.139981097	0.552744623	-0.28181835	0.689769949	0.092196242	-0.038448082	0.152619152	0.172267702	0.061717291	0.064433805	0.153978881	0.000904836	0.999814869	0.941623084	Bacteria.Actinobacteria.Actinobacteria.Corynebacteriales.Corynebacteriaceae	PNMA8A
365654	ENSG00000182013	rs8103767	0.000437192	9.62E-05	0.450584879	0.940610384	-0.51295493	0.739607298	-0.044667831	-0.005774429	0.138524242	0.178085791	0.058854824	0.077211647	0.006575972	0.000705879	0.861493057	0.944364941	Bacteria.Firmicutes.Clostridia.Clostridiales.Lachnospiraceae..Eubacterium..xylanophilum.group	PNMA8A
365655	ENSG00000182013	rs8103767	0.033273536	0.000558313	0.144825816	0.356708479	-0.307552659	0.654833045	0.106791692	-0.075090054	0.141449505	0.180515764	0.072375273	0.080902368	0.090512259	0.001808381	0.999550585	0.940419146	Bacteria.Firmicutes.Clostridia.Clostridiales.Lachnospiraceae.Lachnospiraceae.ND3007.group	PNMA8A
365656	ENSG00000182013	rs8103767	0.012814216	5.71E-05	0.589893008	0.952338974	-0.389834171	0.757872891	0.031138742	0.00402263	0.15236803	0.17614375	0.057490143	0.067046685	0.047429178	0.000324912	0.9045718	0.934062901	Bacteria.Firmicutes.Clostridia.Clostridiales.Lachnospiraceae.Lachnospiraceae.UCG.010	PNMA8A
365657	ENSG00000182013	rs8103767	0.122579319	0.020578841	0.834695716	0.412354772	-0.515798644	1.152613709	0.012832523	-0.069824344	0.329775857	0.485773657	0.061250257	0.084637619	0.847577404	0.238885019	0.998947111	0.981145089	Bacteria.Bacteroidetes	PNMA8A
365658	ENSG00000182013	rs8103767	0.000122334	2.59E-07	0.657786222	0.982003011	-0.4415638	0.765540725	-0.021003375	0.001232382	0.108137154	0.133354259	0.047200133	0.054425548	0.00065606	1.41E-06	0.996033175	0.973536806	Bacteria.Firmicutes.Clostridia.Clostridiales.Lachnospiraceae.Lachnospiraceae.NK4A136.group	PNMA8A
365659	ENSG00000182013	rs8103767	0.001377349	0.007672726	0.422329657	0.9755727	-0.542550278	0.748612698	-0.046782621	0.002974643	0.162393323	0.272179673	0.057941466	0.096779864	0.028356899	0.027029165	0.999437234	0.999779617	Bacteria.Proteobacteria.Betaproteobacteria.Neisseriales.Neisseriaceae	PNMA8A
365660	ENSG00000182013	rs8103767	0.000327505	4.89E-08	0.279907837	0.466753549	-0.406050742	0.754157437	0.044181809	0.032283987	0.107108294	0.122426128	0.040553418	0.044103169	0.00180152	3.13E-07	0.639685911	0.839286435	Bacteria.Proteobacteria.Betaproteobacteria.Burkholderiales.Alcaligenaceae.Sutterella	PNMA8A
365661	ENSG00000182013	rs8103767	8.60E-05	8.86E-08	0.737176645	0.88887307	-0.449485188	0.755206444	-0.018893687	-0.008302342	0.107397221	0.125631216	0.056062231	0.059187862	0.000558804	4.98E-07	0.999334555	0.999343081	Bacteria.Firmicutes.Erysipelotrichia.Erysipelotrichales.Erysipelotrichaceae.Erysipelotrichaceae.UCG.003	PNMA8A
365662	ENSG00000182013	rs8103767	0.154726379	0.002297252	0.54734799	0.402741316	-0.319412492	1.001486427	-0.046430402	-0.098305533	0.221886455	0.315715712	0.076762606	0.116730615	0.578645242	0.039091529	0.99967607	0.999141757	Bacteria.Firmicutes.Negativicutes.Selenomonadales	PNMA8A
365663	ENSG00000182022	rs4397783	0.81558221	0.741342836	0.026595636	0.157277774	0.05430357	0.051291157	-0.299808221	0.124781081	0.231903594	0.154740391	0.132179428	0.08722615	0.395064462	0.211280269	0.411455585	0.862009394	Bacteria.Actinobacteria.Actinobacteria	CHST15
365664	ENSG00000182022	rs4397783	0.917440613	0.743661724	0.891852606	0.983747127	-0.045748537	0.090944305	0.020463513	0.001965365	0.439653802	0.276945872	0.149931275	0.096111976	0.558302321	0.353988928	0.999586829	0.996426659	Bacteria.Firmicutes.Negativicutes.Selenomonadales.Veillonellaceae.Megasphaera	CHST15
365665	ENSG00000182022	rs4397783	0.584029189	0.5169247	0.659287969	0.96252646	-0.131634453	0.103217736	0.057900723	0.004035792	0.239241765	0.158407668	0.130731582	0.085572797	0.223722997	0.113388266	0.997048205	0.999513539	Bacteria.Firmicutes.Clostridia.Clostridiales.Lachnospiraceae.Dorea	CHST15
365666	ENSG00000182022	rs4397783	0.107127525	0.254043346	0.001331552	0.004303458	0.443108037	-0.214308106	-0.384323253	0.216378529	0.271264341	0.186255627	0.11465669	0.073169099	0.154743862	0.142808038	0.494897338	0.388606858	Bacteria.Firmicutes.Negativicutes.Selenomonadales.Veillonellaceae	CHST15
365667	ENSG00000182022	rs4397783	0.892859395	0.773195123	0.729970187	0.903119182	0.069822139	0.089834363	0.07102089	0.015129756	0.516407597	0.310433736	0.204888162	0.123820708	0.674069754	0.362064327	0.998929462	0.998920199	Bacteria.Firmicutes.Clostridia.Clostridiales.Lachnospiraceae..Eubacterium..ventriosum.group	CHST15
365668	ENSG00000182022	rs4397783	0.321379676	0.280342699	0.360253088	0.368544855	-0.398679211	0.282181291	-0.17013308	0.104543658	0.399025388	0.259243801	0.184667787	0.11546632	0.289230511	0.159808913	0.988161388	0.950695192	Bacteria.Firmicutes.Bacilli.Lactobacillales.Carnobacteriaceae	CHST15
365669	ENSG00000182022	rs4397783	0.412169883	0.256092447	0.47857625	0.334106617	-0.368647231	0.326677076	-0.116041255	0.100045757	0.446678339	0.285154899	0.162831343	0.102822091	0.54686846	0.246735217	0.998986731	0.998377846	Bacteria.Firmicutes.Clostridia.Clostridiales.Family.XI.Anaerococcus	CHST15
365670	ENSG00000182022	rs4397783	0.736909199	0.773901462	0.926016723	0.602784343	-0.084770192	0.048778385	-0.011610982	0.040934721	0.251268323	0.169101462	0.124563964	0.078281748	0.30472376	0.233857889	0.916204373	0.996677764	Bacteria.Bacteroidetes.Bacteroidia.Bacteroidales.Porphyromonadaceae	CHST15
365671	ENSG00000182022	rs4397783	0.657229406	0.419557559	0.800043149	0.555271152	-0.179945323	0.214749978	-0.036643001	0.057071349	0.40368198	0.264382895	0.144085282	0.096257204	0.604722851	0.269319266	0.996483139	0.873451854	Bacteria.Bacteroidetes.Bacteroidia.Bacteroidales.Porphyromonadaceae.Butyricimonas	CHST15
365672	ENSG00000182022	rs4397783	0.486144854	0.340041815	0.559479036	0.383728988	-0.185578676	0.171828465	-0.057129149	0.055989614	0.264964368	0.178795043	0.097391679	0.063850472	0.209270153	0.090188368	0.99894297	0.998882343	Bacteria.Verrucomicrobia.Verrucomicrobiae.Verrucomicrobiales.Verrucomicrobiaceae.Akkermansia	CHST15
365673	ENSG00000182022	rs4397783	0.674661621	0.527904082	0.326482988	0.451543758	-0.098487072	0.099060466	-0.115419175	0.057437862	0.233583742	0.156107044	0.116753424	0.07584194	0.238489199	0.129735472	0.956354694	0.923157358	Bacteria.Firmicutes.Clostridia.Clostridiales.Lachnospiraceae.Coprococcus.1	CHST15
365674	ENSG00000182022	rs4397783	0.515355734	0.308142981	0.456232283	0.226626101	-0.159824238	0.169612709	-0.082467149	0.090417609	0.244362971	0.165144349	0.110032775	0.074083717	0.250002525	0.062548518	0.999417824	0.992029874	Bacteria.Firmicutes.Clostridia.Clostridiales.Christensenellaceae.Christensenellaceae.R.7.group	CHST15
365675	ENSG00000182022	rs4397783	0.341742662	0.389840193	0.299299807	0.458294253	-0.297581091	0.190685134	0.136887172	-0.064119411	0.310746452	0.220290109	0.130846248	0.08594672	0.266042824	0.141418195	0.974757503	0.969189617	Bacteria.Firmicutes.Clostridia.Clostridiales.Ruminococcaceae.Subdoligranulum	CHST15
365676	ENSG00000182022	rs4397783	0.540821523	0.455414219	0.649080435	0.626723927	-0.256891382	0.196319944	-0.061676254	0.041403618	0.417867004	0.261465053	0.1349213	0.084734224	0.372601386	0.216070167	0.999614985	0.99936283	Bacteria.Firmicutes.Clostridia.Clostridiales.Lachnospiraceae.Tyzzerella.4	CHST15
365677	ENSG00000182022	rs4397783	0.648858348	0.377581542	0.878593501	0.38612536	-0.104949654	0.13767522	-0.023066312	0.08250858	0.229429109	0.154979506	0.150420276	0.094571015	0.271362286	0.074947603	0.866316422	0.997649073	Bacteria.Firmicutes.Clostridia.Clostridiales.Ruminococcaceaencultured	CHST15
365678	ENSG00000182022	rs4397783	0.793996273	0.926591052	0.001983925	0.004079721	0.058628329	-0.013996213	0.272080766	-0.170225956	0.223615305	0.151331194	0.084469592	0.057201878	0.298954934	0.203013719	0.264380256	0.667174779	Bacteria.Firmicutes.Negativicutes.Selenomonadales.Acidaminococcaceae	CHST15
365679	ENSG00000182022	rs4397783	0.089083801	0.117217166	0.093704734	0.161206018	-0.921989091	0.518999915	0.19764284	-0.101150868	0.534274802	0.326963667	0.116211796	0.071387245	0.408027131	0.218659946	0.999785669	0.999420701	Bacteria.Firmicutes.Clostridia.Clostridiales.Ruminococcaceae.Faecalibacterium	CHST15
365680	ENSG00000182022	rs4397783	0.489619268	0.799404975	0.103316282	0.235399958	0.203939253	-0.048313466	-0.160146765	0.072261219	0.293522089	0.189357338	0.096950168	0.060344056	0.33063595	0.262816041	0.998302481	0.99762474	Bacteria.Proteobacteria.Gammaproteobacteria.Enterobacteriales.Enterobacteriaceae.Escherichia.Shigella	CHST15
365681	ENSG00000182022	rs4397783	0.69937287	0.557106071	0.787379948	0.97099277	-0.091751086	0.093230192	-0.049893062	0.004246392	0.236561444	0.157977409	0.184234316	0.116335172	0.201651523	0.108466929	0.972349599	0.964422396	Bacteria.Firmicutes.Clostridia.Clostridiales.Ruminococcaceae.Ruminiclostridium.5	CHST15
365682	ENSG00000182022	rs4397783	0.10030518	0.472940636	0.006101052	0.104953636	0.530539081	-0.17427555	0.295833391	-0.129760116	0.318309313	0.241431333	0.104404561	0.07893457	0.195021527	0.346745081	0.167410081	0.651335647	Bacteria.Firmicutes.Erysipelotrichia.Erysipelotrichales.Erysipelotrichaceae.Holdemanella	CHST15
365683	ENSG00000182022	rs4397783	0.346948288	0.223571787	0.301415497	0.190651078	-0.268095987	0.229198429	0.096268262	-0.082719286	0.283014642	0.186547244	0.092426877	0.062559781	0.223689805	0.09357613	0.999507593	0.935584968	Bacteria.Firmicutes.Clostridia.Clostridiales.Lachnospiraceae.Lachnoclostridium	CHST15
365684	ENSG00000182022	rs4397783	0.830517389	0.696946919	0.920997441	0.994021738	-0.075230203	0.090953397	-0.015427601	0.000782462	0.350090577	0.232528702	0.154961761	0.104034984	0.386942246	0.172838609	0.999513786	0.980794	Bacteria.Firmicutes.Erysipelotrichia.Erysipelotrichales.Erysipelotrichaceae	CHST15
365685	ENSG00000182022	rs4397783	0.919726032	0.812271101	0.810258511	0.813571338	-0.035797586	0.055004376	0.033411309	-0.02096676	0.353852793	0.23067493	0.138603559	0.08855462	0.643469946	0.389462685	0.833471132	0.898705053	Bacteria.Firmicutes.Erysipelotrichia.Erysipelotrichales.Erysipelotrichaceae.Faecalitalea	CHST15
365686	ENSG00000182022	rs4397783	0.250802389	0.323339909	0.279231982	0.433420821	-0.563636264	0.324241231	0.139245996	-0.06756733	0.48648881	0.325849962	0.127629418	0.08572718	0.521527115	0.368860548	0.78263785	0.890273479	Bacteria.Firmicutes.Clostridia.Clostridiales.Lachnospiraceae..Eubacterium..rectale.group	CHST15
365687	ENSG00000182022	rs4397783	0.806299503	0.90683512	0.408101214	0.671053859	0.07858519	0.024518968	0.127311794	-0.04208516	0.319205942	0.208704533	0.152917936	0.098650872	0.404645691	0.251676144	0.911591624	0.89266775	Bacteria.Firmicutes.Clostridia.Clostridiales.Ruminococcaceae.Ruminococcaceae.UCG.005	CHST15
365688	ENSG00000182022	rs4397783	0.653048656	0.461940034	0.784304889	0.604027326	-0.174780731	0.186695507	-0.049586646	0.06603872	0.387038621	0.25230016	0.180426226	0.126724581	0.481269583	0.220047753	0.952627788	0.996239777	Bacteria.Firmicutes.Clostridia.Clostridiales.Family.XIII.Family.XIII.AD3011.group	CHST15
365689	ENSG00000182022	rs4397783	0.672294581	0.767965164	0.004845038	0.007374539	0.097970196	-0.046788981	0.245258208	-0.161739355	0.230574557	0.15793454	0.084119546	0.058497006	0.310676013	0.184936079	0.239719461	0.647534919	Bacteria.Firmicutes.Negativicutes.Selenomonadales.Acidaminococcaceae.Phascolarctobacterium	CHST15
365690	ENSG00000182022	rs4397783	0.868097523	0.834981935	0.80678635	0.693403408	-0.047906269	0.042034757	-0.035946554	0.039362402	0.287339999	0.200987138	0.146387191	0.099407211	0.367661786	0.223404052	0.997851323	0.977487446	Bacteria.Firmicutes.Clostridia.Clostridiales.Lachnospiraceae.Fusicatenibacter	CHST15
365691	ENSG00000182022	rs4397783	0.239952153	0.403408141	0.058676428	0.112426875	0.417815655	-0.192330468	0.307578049	-0.170235196	0.352348608	0.228704083	0.159869051	0.105813024	0.296568448	0.190700381	0.999274386	0.998480911	Bacteria.Firmicutes.Clostridia.Clostridiales.Ruminococcaceae.Ruminococcaceae.UCG.013	CHST15
365692	ENSG00000182022	rs4397783	0.855474385	0.730150913	0.895986327	0.950468857	-0.065227605	0.081726859	-0.020775814	0.006577081	0.356722767	0.235938289	0.158306486	0.105478587	0.425342573	0.212973146	0.993501001	0.958691473	Bacteria.Firmicutes.Erysipelotrichia.Erysipelotrichales	CHST15
365693	ENSG00000182022	rs4397783	0.096973969	0.079362281	0.044645543	0.051905983	-0.516557496	0.350872556	0.21136415	-0.133877629	0.30680819	0.196906945	0.103256745	0.067623985	0.169977918	0.053507066	0.951394017	0.794257326	Bacteria.Proteobacteria.Betaproteobacteria	CHST15
365694	ENSG00000182022	rs4397783	0.760056637	0.676745053	0.745211455	0.928628168	-0.074102925	0.067353807	0.037496028	0.006496105	0.241633851	0.160837828	0.114904153	0.07224829	0.254276758	0.13492494	0.94253553	0.993341467	Bacteria.Bacteroidetes.Bacteroidia.Bacteroidales.Porphyromonadaceae.Parabacteroides	CHST15
365695	ENSG00000182022	rs4397783	0.447654201	0.316272664	0.516115472	0.401490919	-0.232874393	0.202408738	-0.083928001	0.066852061	0.304852701	0.20044176	0.128554731	0.079170163	0.282707286	0.121493531	0.99830237	0.997282036	Bacteria.Firmicutes.Clostridia.Clostridiales.Clostridiaceae.1.Clostridium.sensu.stricto.1	CHST15
365696	ENSG00000182022	rs4397783	0.370723538	0.283691234	0.400401484	0.363309791	-0.300310278	0.241233267	-0.152900589	0.116737506	0.333209002	0.223185529	0.180653292	0.127525048	0.291292913	0.123560762	0.828658684	0.987554159	Bacteria.Firmicutes.Clostridia.Clostridiales.Family.XIII	CHST15
365697	ENSG00000182022	rs4397783	0.685714189	0.539255807	0.27011046	0.12769568	0.121259467	-0.128418963	-0.185990125	0.180458806	0.29832515	0.208082162	0.167235497	0.116979275	0.428323223	0.202278312	0.661779532	0.982679299	Bacteria.Firmicutes.Bacilli	CHST15
365698	ENSG00000182022	rs4397783	0.692875872	0.600298041	0.078050701	0.021526251	0.097459857	-0.088376079	-0.273514931	0.249208366	0.245682679	0.167852198	0.152806769	0.105838632	0.308194915	0.133975222	0.439411389	0.955303348	Bacteria.Firmicutes.Bacilli.Lactobacillales.Streptococcaceae	CHST15
365699	ENSG00000182022	rs4397783	0.514133285	0.301090879	0.000214497	0.007391336	-0.136326572	0.144838692	-0.420493443	0.186435905	0.207829099	0.13896509	0.107321848	0.067449363	0.218520533	0.084396289	0.084830984	0.489773258	Bacteria.Firmicutes.Negativicutes.Selenomonadales.Veillonellaceae.Veillonella	CHST15
365700	ENSG00000182022	rs4397783	0.890600378	0.832904347	0.564488586	0.788940295	0.049421208	0.052672812	0.100264203	-0.031425276	0.357926328	0.248674017	0.173136009	0.116919858	0.552629544	0.300790687	0.998768023	0.999934415	Bacteria.Firmicutes.Clostridia.Clostridiales.Ruminococcaceae.Ruminococcaceae.NK4A214.group	CHST15
365701	ENSG00000182022	rs4397783	0.484665763	0.33780903	0.554970344	0.373980594	-0.185980046	0.172099046	-0.057727443	0.057027604	0.264635636	0.178244927	0.097289578	0.063710082	0.206025694	0.091319524	0.998409995	0.996467843	Bacteria.Verrucomicrobia	CHST15
365702	ENSG00000182022	rs4397783	0.969612342	0.815427868	0.795972939	0.90654429	-0.015170865	0.06398203	0.043007382	-0.014193312	0.396735218	0.273002721	0.165661674	0.120435212	0.46046689	0.360875647	0.998201428	0.99782309	Bacteria.Firmicutes.Bacilli.Bacillales.Staphylococcaceae.Staphylococcus	CHST15
365703	ENSG00000182022	rs4397783	0.549812852	0.568993538	0.053920463	0.306462339	-0.134671361	0.085770213	-0.183911161	0.060051817	0.224030555	0.14984227	0.093711994	0.05826538	0.23838938	0.112596584	0.512720199	0.873225638	Bacteria.Fusobacteria.Fusobacteriia.Fusobacteriales	CHST15
365704	ENSG00000182022	rs4397783	0.948217643	0.925489415	0.601386319	0.594790806	0.021739152	0.01963591	0.07665941	-0.052076837	0.333459929	0.209161112	0.146035605	0.097430702	0.49813053	0.272070217	0.948763256	0.971417375	Bacteria.Firmicutes.Clostridia.Clostridiales.Ruminococcaceae.Ruminococcaceae.UCG.003	CHST15
365705	ENSG00000182022	rs4397783	0.100774254	0.086423219	0.028615926	0.032692296	-0.471721434	0.31011618	0.211745305	-0.131146814	0.283418879	0.178171513	0.094622958	0.060110203	0.118951082	0.053301669	0.943988959	0.716434486	Bacteria.Proteobacteria.Betaproteobacteria.Burkholderiales.Alcaligenaceae	CHST15
365706	ENSG00000182022	rs4397783	0.637405613	0.744017765	0.791286431	0.886049585	-0.209638191	0.087976675	-0.044393825	-0.014493086	0.442724068	0.268295276	0.167072643	0.100744558	0.557764256	0.336257709	0.999028109	0.997798285	Bacteria.Actinobacteria.Actinobacteria.Micrococcales.Micrococcaceae	CHST15
365707	ENSG00000182022	rs4397783	0.224359795	0.196441841	0.107133412	0.196492008	-0.335331736	0.236054231	-0.213146284	0.114776048	0.27340033	0.180891564	0.130487309	0.087964432	0.140935594	0.046111594	0.52209795	0.869357444	Bacteria.Firmicutes.Clostridia.Clostridiales.Peptostreptococcaceae	CHST15
365708	ENSG00000182022	rs4397783	0.46405485	0.532428319	0.386022114	0.782887121	-0.184951765	0.108140879	-0.067703976	0.015965192	0.251133002	0.172307281	0.077585072	0.057701816	0.286850172	0.184413477	0.937318069	0.997412515	Bacteria.Proteobacteria.Gammaproteobacteria.Enterobacteriales.Enterobacteriaceae.Citrobacter	CHST15
365709	ENSG00000182022	rs4397783	0.365058238	0.854230324	0.036523243	0.303355092	0.25344241	-0.034026016	0.261355058	-0.084676425	0.27788005	0.184478336	0.122445328	0.081627056	0.276268832	0.276029077	0.734081587	0.97874574	Bacteria.Firmicutes.Clostridia.Clostridiales.Ruminococcaceae..Eubacterium..coprostanoligenes.group	CHST15
365710	ENSG00000182022	rs4397783	0.85418566	0.979147595	0.290600565	0.331270473	0.050177678	0.004660664	0.120860678	-0.071565958	0.27196326	0.177638112	0.11344717	0.073118666	0.276169719	0.234358263	0.99994518	0.999865593	Bacteria.Bacteroidetes.Bacteroidia.Bacteroidales.Prevotellaceae	CHST15
365711	ENSG00000182022	rs4397783	0.84360288	0.993502001	0.441504853	0.499202525	0.062285478	-0.001688532	0.113285882	-0.064715827	0.314469623	0.20654739	0.146303124	0.095241509	0.333816073	0.233137434	0.999550314	0.996901429	Bacteria.Proteobacteria.Gammaproteobacteria.Pseudomonadales	CHST15
365712	ENSG00000182022	rs4397783	0.507072537	0.491106059	0.271393027	0.125393358	-0.159431368	0.110289369	0.09689088	-0.090017694	0.239013496	0.159282262	0.087356406	0.057993086	0.209363683	0.130586879	0.971569939	0.891510278	Bacteria.Proteobacteria.Betaproteobacteria.Burkholderiales.Alcaligenaceae.Parasutterella	CHST15
365713	ENSG00000182022	rs4397783	0.983189116	0.742116525	0.522162083	0.748086795	-0.005828584	0.061663391	0.077586488	-0.027187178	0.275571747	0.186611692	0.120579003	0.084299057	0.515628	0.213174079	0.793324567	0.996716587	Bacteria.Bacteroidetes.Bacteroidia.Bacteroidales.Porphyromonadaceae.Odoribacter	CHST15
365714	ENSG00000182022	rs4397783	0.656884005	0.524418401	0.139963655	0.364488464	-0.102363527	0.098087298	-0.152802027	0.062110223	0.229390815	0.153272608	0.102282968	0.0680177	0.227241642	0.108120648	0.711634597	0.921796798	Bacteria.Proteobacteria.Gammaproteobacteria.Pasteurellales.Pasteurellaceae.Haemophilus	CHST15
365715	ENSG00000182022	rs4397783	0.711055166	0.574071518	0.177604914	0.051410308	0.09821245	-0.101148007	-0.218899429	0.214841453	0.26398378	0.179061556	0.16063508	0.108283706	0.37980443	0.151619449	0.479845213	0.910444892	Bacteria.Firmicutes.Bacilli.Lactobacillales	CHST15
365716	ENSG00000182022	rs4397783	0.585413192	0.612332511	0.718679697	0.885583632	-0.223985885	0.13160125	0.058715071	-0.014951158	0.408594183	0.258463243	0.162299512	0.103502495	0.547501174	0.360492189	0.997570438	0.984587444	Bacteria.Firmicutes.Clostridia.Clostridiales.Lachnospiraceae.Lachnospiraceae.UCG.008	CHST15
365717	ENSG00000182022	rs4397783	0.341292032	0.364233097	0.260783089	0.234706105	0.756072153	-0.409640597	-0.325360266	0.191505004	0.788780029	0.448362387	0.286844777	0.159683007	0.699322192	0.426532484	0.99967607	0.999141757	Bacteria.Firmicutes.Negativicutes.Selenomonadales	CHST15
365718	ENSG00000182022	rs4397783	0.795694955	0.666699021	0.884741372	0.910647785	-0.074758686	0.081937446	0.023952603	-0.012639965	0.287564789	0.189396853	0.164596522	0.112202872	0.331138931	0.184258364	0.998173674	0.999631787	Bacteria.Firmicutes.Bacilli.Bacillales	CHST15
365719	ENSG00000182022	rs4397783	0.453484766	0.397742372	0.528672547	0.52046745	-0.413875734	0.307088017	0.103344219	-0.07160995	0.548850445	0.360775526	0.16316236	0.110837507	0.627368146	0.35634612	0.996108676	0.996850396	Bacteria.Firmicutes.Clostridia.Clostridiales.Lachnospiraceae..Ruminococcus..gnavus.group	CHST15
365720	ENSG00000182022	rs4397783	0.550670429	0.210494152	0.633565439	0.25361932	-0.402874058	0.542557028	0.057443594	-0.088542358	0.671642017	0.429064966	0.119939417	0.076882974	0.839058897	0.447936217	0.99911693	0.98634337	Bacteria.Bacteroidetes.Bacteroidia.Bacteroidales.Bacteroidaceae.Bacteroides	CHST15
365721	ENSG00000182022	rs4397783	0.991820571	0.71785403	0.698876548	0.918833938	-0.003422237	0.079174753	0.054373121	-0.009383226	0.332563396	0.218184332	0.139946804	0.091728535	0.628164196	0.315932942	0.997152221	0.990360691	Bacteria.Firmicutes.Clostridia.Clostridiales.Family.XI	CHST15
365722	ENSG00000182022	rs4397783	0.814446688	0.807817415	0.965698876	0.825279687	-0.090530414	0.05897132	0.006736254	-0.021801387	0.384200029	0.241467199	0.156051605	0.098364642	0.580648926	0.340553431	0.99946547	0.972078348	Bacteria.Firmicutes.Erysipelotrichia.Erysipelotrichales.Erysipelotrichaceae..Clostridium..innocuum.group	CHST15
365723	ENSG00000182022	rs4397783	0.682172866	0.593825978	0.067227391	0.01924118	0.100028591	-0.089573108	-0.283706292	0.253608805	0.243191132	0.167143747	0.152464506	0.105685777	0.314681995	0.143727102	0.411221459	0.921307549	Bacteria.Firmicutes.Bacilli.Lactobacillales.Streptococcaceae.Streptococcus	CHST15
365724	ENSG00000182022	rs4397783	0.655431524	0.477281605	0.842364627	0.705632182	-0.106943147	0.118117955	-0.020007001	0.026830181	0.23857231	0.165256763	0.10020809	0.070723287	0.291707268	0.146375584	0.998970432	0.998994847	Bacteria.Firmicutes.Erysipelotrichia.Erysipelotrichales.Erysipelotrichaceae.Erysipelatoclostridium	CHST15
365725	ENSG00000182022	rs4397783	0.868196783	0.94788505	0.008972535	0.009288208	-0.037296976	0.010212172	0.42768144	-0.318915935	0.223875924	0.155644808	0.158824718	0.119000824	0.400910275	0.248903684	0.634009798	0.538597697	Bacteria.Firmicutes.Clostridia.Clostridiales.Ruminococcaceae.Butyricicoccus	CHST15
365726	ENSG00000182022	rs4397783	0.448500396	0.254415033	0.51919437	0.314502341	-0.285508163	0.282247643	-0.094279955	0.098079614	0.374455295	0.245495986	0.14548028	0.096769105	0.430105298	0.165036218	0.999469974	0.986131077	Bacteria.Bacteroidetes.Bacteroidia.Bacteroidales.Porphyromonadaceae.Barnesiella	CHST15
365727	ENSG00000182022	rs4397783	0.671806287	0.764229911	0.347961211	0.347121307	0.149018068	-0.069919479	0.131806348	-0.08850908	0.350161756	0.232157719	0.13943554	0.093468077	0.317181041	0.227309627	0.999305535	0.989974535	Bacteria.Proteobacteria.Gammaproteobacteria.Pseudomonadales.Pseudomonadaceae.Pseudomonas	CHST15
365728	ENSG00000182022	rs4397783	0.099075026	0.078466227	0.041506305	0.043345674	-0.50414262	0.341447592	0.212477474	-0.13550743	0.301352965	0.191031683	0.102201157	0.065780374	0.139446187	0.056072921	0.884056387	0.684404289	Bacteria.Proteobacteria.Betaproteobacteria.Burkholderiales	CHST15
365729	ENSG00000182022	rs4397783	0.526780121	0.92455786	0.143268984	0.448292746	0.193559369	-0.018925076	-0.126318055	0.042334116	0.304194123	0.199092632	0.0852716	0.055497363	0.413657441	0.30657704	0.933185769	0.965530807	Bacteria.Proteobacteria.Gammaproteobacteria.Enterobacteriales.Enterobacteriaceae	CHST15
365730	ENSG00000182022	rs4397783	0.852622739	0.483077526	0.569121439	0.869658567	-0.047848299	0.124893755	0.071614073	0.014334837	0.256555699	0.177067581	0.125152738	0.087019236	0.38068673	0.110696291	0.943565085	0.951120224	Bacteria.Firmicutes.Clostridia.Clostridiales.Lachnospiraceae..Eubacterium..eligens.group	CHST15
365731	ENSG00000182022	rs4397783	0.15977676	0.097551285	0.135800949	0.08791371	-0.485520151	0.374270818	-0.26039956	0.188213239	0.341469393	0.222689373	0.172443115	0.108657166	0.205954185	0.061460552	0.999550585	0.858764868	Bacteria.Firmicutes.Clostridia.Clostridiales.Lachnospiraceae.Lachnospiraceae.ND3007.group	CHST15
365732	ENSG00000182022	rs4397783	0.400461702	0.465353893	0.148740987	0.132792726	0.30241295	-0.170666914	0.173620383	-0.116548707	0.357349285	0.232414507	0.118831002	0.076577347	0.263296638	0.175283535	0.998735039	0.999709092	Bacteria.Bacteroidetes.Bacteroidia.Bacteroidales.Prevotellaceae.Prevotella.9	CHST15
365733	ENSG00000182022	rs4397783	0.742306518	0.458042782	0.725323407	0.640167262	-0.078622406	0.119110311	-0.043262833	-0.03875517	0.238116743	0.159567769	0.122608813	0.082522759	0.306436716	0.095100564	0.900848508	0.988805384	Bacteria.Firmicutes.Clostridia.Clostridiales.Lachnospiraceae..Eubacterium..hallii.group	CHST15
365734	ENSG00000182022	rs4397783	0.84756993	0.673175354	0.215749335	0.323450786	-0.045529621	0.067107118	0.129625675	-0.071501975	0.23593341	0.158390294	0.103708679	0.071873324	0.362925887	0.14726022	0.634984357	0.881568029	Bacteria.Firmicutes.Clostridia.Clostridiales.Lachnospiraceae.Lachnospira	CHST15
365735	ENSG00000182022	rs4397783	0.543458684	0.479606097	0.660601293	0.676715534	-0.224597299	0.175721931	-0.059355875	0.038256905	0.367736456	0.247156977	0.134571383	0.091346896	0.426120839	0.226274703	0.999814869	0.942552604	Bacteria.Actinobacteria.Actinobacteria.Corynebacteriales.Corynebacteriaceae	CHST15
365736	ENSG00000182022	rs4397783	0.372218933	0.471831024	0.200279895	0.236602044	0.411411375	-0.210099659	0.217579613	-0.129341994	0.45791928	0.290328822	0.16818458	0.10829166	0.355252058	0.27937878	0.944143041	0.889453031	Bacteria.Firmicutes.Clostridia.Clostridiales.Ruminococcaceae.Ruminiclostridium.6	CHST15
365737	ENSG00000182022	rs4397783	0.631318339	0.496374746	0.669348998	0.547249675	-0.876526916	0.744420043	0.128009118	-0.107594366	1.818081874	1.088345869	0.29841711	0.177840196	0.999415694	0.830550261	0.990344402	0.947305322	Bacteria.Firmicutes	CHST15
365738	ENSG00000182022	rs4397783	0.630012205	0.647027755	0.801285469	0.785923805	-0.13162306	0.0825132	0.026796634	0.019080504	0.271967729	0.179376351	0.106041311	0.06996501	0.290081101	0.163440629	0.997466038	0.996556542	Bacteria.Bacteroidetes.Bacteroidia.Bacteroidales.Rikenellaceae	CHST15
365739	ENSG00000182022	rs4397783	0.326414672	0.284273917	0.366098549	0.374810291	-0.392165584	0.278756533	-0.164907534	0.102110777	0.396642603	0.258216517	0.181203612	0.114275592	0.286452042	0.171226407	0.963485106	0.971945944	Bacteria.Firmicutes.Bacilli.Lactobacillales.Carnobacteriaceae.Granulicatella	CHST15
365740	ENSG00000182022	rs4397783	0.929213513	0.766898787	0.282907547	0.234654203	-0.021575324	0.047947231	-0.158093203	0.117975245	0.241945785	0.161081356	0.146025551	0.098360511	0.334210609	0.134469741	0.984441985	0.934012927	Bacteria.Firmicutes.Clostridia.Clostridiales.Ruminococcaceae.Flavonifractor	CHST15
365741	ENSG00000182022	rs4397783	0.640889103	0.269759205	0.733332805	0.319948595	-0.35514877	0.539852743	0.056975057	-0.107075315	0.757869276	0.485056623	0.166525659	0.106849449	0.78566188	0.548411741	0.921846173	0.99665811	Bacteria.Proteobacteria	CHST15
365742	ENSG00000182022	rs4397783	0.253215428	0.22260735	0.183231268	0.256246103	-0.339200084	0.242413701	-0.168705279	0.096704378	0.294280732	0.1968879	0.125432127	0.084440352	0.161215022	0.071531046	0.775498412	0.968614954	Bacteria.Firmicutes.Clostridia.Clostridiales.Peptostreptococcaceae.Intestinibacter	CHST15
365743	ENSG00000182022	rs4397783	0.612532072	0.313221901	0.720146904	0.406304026	-0.158769438	0.205420553	-0.048486802	0.072337381	0.311996649	0.202136071	0.134761155	0.086552552	0.45344431	0.188414007	0.876281493	0.905927589	Bacteria.Firmicutes.Clostridia.Clostridiales.Ruminococcaceae.Ruminococcaceae.UCG.014	CHST15
365744	ENSG00000182022	rs4397783	0.630465545	0.647374263	0.801934356	0.785363499	-0.131437499	0.082423116	0.026713603	0.01913364	0.271945112	0.179369719	0.10606663	0.069972016	0.290199564	0.165105409	0.997528932	0.997707395	Bacteria.Bacteroidetes.Bacteroidia.Bacteroidales.Rikenellaceae.Alistipes	CHST15
365745	ENSG00000182022	rs4397783	0.427783586	0.793444952	0.119466488	0.274563304	0.250759537	-0.052820882	-0.318273643	0.140576496	0.314269956	0.200914595	0.201760782	0.127591481	0.348143718	0.248051868	0.925664213	0.972299477	Bacteria.Actinobacteria	CHST15
365746	ENSG00000182022	rs4397783	0.946819887	0.799942046	0.16137026	0.209453511	-0.015983205	0.040740347	-0.13173324	0.082478671	0.238715373	0.160113852	0.093007756	0.065075273	0.292573493	0.195115792	0.996033175	0.930860168	Bacteria.Firmicutes.Clostridia.Clostridiales.Lachnospiraceae.Lachnospiraceae.NK4A136.group	CHST15
365747	ENSG00000182022	rs4397783	0.653560963	0.938448498	0.635721219	0.240441602	-0.104588205	0.012779737	0.036655614	-0.071541655	0.23196968	0.164868251	0.077024703	0.060395379	0.351462683	0.324659357	0.902637397	0.726500603	Bacteria.Firmicutes.Clostridia.Clostridiales.Lachnospiraceae.Tyzzerella	CHST15
365748	ENSG00000182022	rs4397783	0.809721332	0.688241521	0.21313527	0.194543518	-0.056583128	0.063200333	0.134962238	-0.090639282	0.234053724	0.156819754	0.107356979	0.069159894	0.269312308	0.128665386	0.996546716	0.994860843	Bacteria.Firmicutes.Clostridia.Clostridiales.Ruminococcaceae.Ruminococcaceae.UCG.002	CHST15
365749	ENSG00000182022	rs4397783	0.776184425	0.740644551	0.954927124	0.955347815	-0.114419353	0.085479274	0.010696458	0.006537781	0.400822117	0.257161858	0.188531233	0.116319007	0.459970142	0.301303093	0.998793879	0.998376616	Bacteria.Firmicutes.Clostridia.Clostridiales.Lachnospiraceae.Blautia	CHST15
365750	ENSG00000182022	rs4397783	0.423595858	0.502306374	0.40452358	0.682200145	-0.232045696	0.131969974	-0.111222874	0.035135324	0.288184071	0.195636265	0.132573275	0.085429335	0.288424097	0.161631867	0.834742679	0.934146702	Bacteria.Firmicutes.Clostridia.Clostridiales.Ruminococcaceae.Ruminococcus.2	CHST15
365751	ENSG00000182022	rs4397783	0.431718783	0.288403851	0.48492928	0.338203617	-0.239315601	0.210036029	-0.089614334	0.074758376	0.302509515	0.196248939	0.12759172	0.077491809	0.267177677	0.121501333	0.998115183	0.993943049	Bacteria.Firmicutes.Clostridia.Clostridiales.Clostridiaceae.1	CHST15
365752	ENSG00000182022	rs4397783	0.882946422	0.921622031	0.480721826	0.626019254	0.047892418	0.023575271	0.111675947	-0.052547516	0.324021922	0.238693979	0.157476	0.107320869	0.526732588	0.343922066	0.998330087	0.999834196	Bacteria.Actinobacteria.Coriobacteriia.Coriobacteriales.Coriobacteriaceae.Collinsella	CHST15
365753	ENSG00000182022	rs4397783	0.222698537	0.176876592	0.244238825	0.226167009	-0.595361113	0.404002397	-0.263380111	0.166955044	0.483647465	0.295964346	0.224164025	0.136658016	0.364796945	0.169923206	0.899273064	0.93645192	Bacteria.Firmicutes.Clostridia.Clostridiales.Ruminococcaceae.Anaerotruncus	CHST15
365754	ENSG00000182022	rs4397783	0.657905057	0.623704069	0.798989487	0.842307708	-0.1859167	0.140852274	-0.039387347	0.020319118	0.41795918	0.285749904	0.154046548	0.101734143	0.514298558	0.313064566	0.996423631	0.976588979	Bacteria.Bacteroidetes.Bacteroidia.Bacteroidales.Prevotellaceae.Prevotella.7	CHST15
365755	ENSG00000182022	rs4397783	0.546623994	0.567781729	0.052183377	0.300661289	-0.135704812	0.086006631	-0.185166656	0.060732128	0.223952503	0.149784129	0.093644747	0.058217089	0.237203005	0.115943874	0.504574444	0.8806471	Bacteria.Fusobacteria.Fusobacteriia.Fusobacteriales.Fusobacteriaceae.Fusobacterium	CHST15
365756	ENSG00000182022	rs4397783	0.421649543	0.607491055	0.512058695	0.978815055	-0.293903062	0.118609444	-0.098269762	0.002496966	0.363470779	0.229806978	0.149073508	0.093675958	0.34190318	0.205488848	0.977146984	0.998045479	Bacteria.Actinobacteria.Actinobacteria.Micrococcales	CHST15
365757	ENSG00000182022	rs4397783	0.597310682	0.339767391	0.718160801	0.362023275	-0.219852115	0.250049321	-0.057424188	0.092800013	0.414157999	0.26003843	0.158425737	0.101102429	0.459375399	0.185810846	0.914413849	0.878176149	Bacteria.Firmicutes.Clostridia.Clostridiales.Lachnospiraceae..Eubacterium..xylanophilum.group	CHST15
365758	ENSG00000182022	rs4397783	0.44649632	0.404695269	0.030836761	0.142032258	-0.174677398	0.128826854	-0.288131373	0.123295122	0.228083252	0.153612942	0.130585481	0.08296939	0.208678934	0.092105137	0.352421182	0.939271375	Bacteria.Actinobacteria.Actinobacteria.Bifidobacteriales.Bifidobacteriaceae	CHST15
365759	ENSG00000182022	rs4397783	0.106892385	0.140171819	0.117342209	0.178369151	-1.03305648	0.612543631	0.204959762	-0.113449193	0.631990117	0.410244827	0.12916706	0.083401308	0.652763727	0.407950891	0.956359196	0.916750732	Bacteria.Firmicutes.Clostridia.Clostridiales.Ruminococcaceae	CHST15
365760	ENSG00000182022	rs4397783	0.544104449	0.720597312	0.189255304	0.271979505	0.196577913	-0.078179156	0.195711861	-0.111979694	0.32237768	0.217652203	0.147543205	0.101085158	0.401031491	0.268616042	0.951502097	0.992258538	Bacteria.Firmicutes.Clostridia.Clostridiales.Ruminococcaceae.Ruminiclostridium.9	CHST15
365761	ENSG00000182022	rs4397783	0.637063762	0.459874665	0.689438784	0.52020135	-0.639604979	0.64774617	0.091124879	-0.094355277	1.349375531	0.871323241	0.227030299	0.145949183	0.987348183	0.730138809	0.996576058	0.842354112	Bacteria.Firmicutes.Clostridia.Clostridiales	CHST15
365762	ENSG00000182022	rs4397783	0.57189113	0.555075556	0.034829913	0.051668516	-0.130440133	0.091951153	-0.189133814	0.117331645	0.229605482	0.155009019	0.087772746	0.059204483	0.199926219	0.118506676	0.937508231	0.820068025	Bacteria.Firmicutes.Negativicutes.Selenomonadales.Veillonellaceae.Dialister	CHST15
365763	ENSG00000182022	rs4397783	0.957684738	0.680489299	0.125763115	0.316038974	-0.012657975	0.06694266	-0.18361175	0.077431492	0.237658792	0.161843613	0.118408023	0.076641722	0.339278002	0.161621383	0.880633528	0.837808523	Bacteria.Firmicutes.Clostridia.Clostridiales.Lachnospiraceaencultured	CHST15
365764	ENSG00000182022	rs4397783	0.67394448	0.531499403	0.14476571	0.367593104	-0.097018676	0.096478844	-0.15265301	0.062076522	0.229563462	0.153376714	0.103440853	0.068425295	0.237154327	0.106629458	0.710322366	0.880453759	Bacteria.Proteobacteria.Gammaproteobacteria.Pasteurellales.Pasteurellaceae	CHST15
365765	ENSG00000182022	rs4397783	0.513113984	0.30611536	0.45774181	0.223222741	-0.160286961	0.170084384	-0.08306989	0.09128781	0.243763828	0.164905381	0.111210946	0.074243566	0.247852738	0.063467942	0.999989953	0.983959057	Bacteria.Firmicutes.Clostridia.Clostridiales.Christensenellaceae	CHST15
365766	ENSG00000182022	rs4397783	0.680469053	0.548481186	0.835611562	0.820111849	-0.097474109	0.095097329	0.022169216	-0.016663203	0.235642003	0.157669816	0.106413066	0.07298528	0.244468229	0.108437756	0.998880039	0.994081098	Bacteria.Proteobacteria.Deltaproteobacteria.Desulfovibrionales.Desulfovibrionaceae.Bilophila	CHST15
365767	ENSG00000182022	rs4397783	0.529922822	0.51074289	0.584865141	0.590697142	-0.655512128	0.47136594	0.107126453	-0.072570864	1.038094762	0.712822188	0.195133823	0.134275395	0.878242521	0.643455703	0.876277026	0.834492853	Bacteria.Firmicutes.Clostridia.Clostridiales.Lachnospiraceae	CHST15
365768	ENSG00000182022	rs4397783	0.7042512	0.641377964	0.590178334	0.949574728	-0.088983511	0.073999467	0.056422248	-0.004621777	0.233406737	0.158143013	0.104250158	0.072804767	0.270023987	0.134580176	0.906867998	0.96414742	Bacteria.Proteobacteria.Deltaproteobacteria	CHST15
365769	ENSG00000182022	rs4397783	0.497523995	0.984379625	0.217813392	0.662944966	0.252140928	0.004824018	-0.12333724	0.028583432	0.369620588	0.245461939	0.099126887	0.065285534	0.481338119	0.394621163	0.74444002	0.995251343	Bacteria.Proteobacteria.Gammaproteobacteria	CHST15
365770	ENSG00000182022	rs4397783	0.479974754	0.422258195	0.572708174	0.574670994	-0.251962299	0.199068441	-0.073140638	0.048396458	0.354689523	0.246513171	0.129019609	0.08581051	0.522473149	0.316953544	0.999437234	0.981998151	Bacteria.Proteobacteria.Betaproteobacteria.Neisseriales.Neisseriaceae	CHST15
365771	ENSG00000182022	rs4397783	0.728503003	0.309991762	0.974875861	0.436682259	-0.094316923	0.185213253	-0.003928241	0.063243483	0.270563091	0.18102982	0.124259208	0.080815774	0.443561545	0.13356418	0.998781983	0.965030213	Bacteria.Firmicutes.Clostridia.Clostridiales.Ruminococcaceae.Ruminococcus.1	CHST15
365772	ENSG00000182022	rs4397783	0.50631734	0.501571741	0.550251247	0.658238009	-0.18981665	0.135071017	-0.145090875	0.068790392	0.284059035	0.19988846	0.24162992	0.154808764	0.330440288	0.198399504	0.878952945	0.994989321	Bacteria.Actinobacteria.Coriobacteriia.Coriobacteriales	CHST15
365773	ENSG00000182022	rs4397783	0.812432145	0.789960488	0.892420675	0.781151921	-0.068517122	0.054230576	0.025129535	-0.033865391	0.287595596	0.202772763	0.185096471	0.121401101	0.441340165	0.282272348	0.958783129	0.989731238	Bacteria.Actinobacteria.Coriobacteriia.Coriobacteriales.Coriobacteriaceae	CHST15
365774	ENSG00000182022	rs4397783	0.131420261	0.105511385	0.006872081	0.009552681	-0.369724842	0.272688095	0.317543535	-0.192130248	0.2420489	0.166150741	0.113791227	0.0719726	0.130704735	0.044409203	0.585545498	0.487862824	Bacteria.Firmicutes.Clostridia.Clostridiales.Lachnospiraceae.Roseburia	CHST15
365775	ENSG00000182022	rs4397783	0.70025003	0.341301802	0.786805911	0.405028365	-0.313638407	0.498057355	0.038075656	-0.075475064	0.811142806	0.519614032	0.140209443	0.090060522	0.906199841	0.571086169	0.998912436	0.981117471	Bacteria.Bacteroidetes.Bacteroidia.Bacteroidales	CHST15
365776	ENSG00000182022	rs4397783	0.446137523	0.404508094	0.030778413	0.141907092	-0.174814687	0.128876009	-0.288244983	0.123337038	0.228081664	0.153610026	0.13058979	0.082971109	0.209121085	0.092074672	0.353154402	0.938940281	Bacteria.Actinobacteria.Actinobacteria.Bifidobacteriales.Bifidobacteriaceae.Bifidobacterium	CHST15
365777	ENSG00000182022	rs4397783	0.928406163	0.94168088	0.706673955	0.376958959	-0.028838536	-0.014908296	0.048928693	-0.071865002	0.319738732	0.203009327	0.129455045	0.080791525	0.49464903	0.320770356	0.930448477	0.926870238	Bacteria.Firmicutes.Clostridia.Clostridiales.Lachnospiraceae.Lachnospiraceae.UCG.010	CHST15
365778	ENSG00000182022	rs4397783	0.65644087	0.492158452	0.832230574	0.675806718	-0.14681685	0.146940173	0.027390796	-0.035980514	0.328554053	0.212732218	0.128787592	0.085655852	0.351183377	0.15307009	0.99786128	0.999462671	Bacteria.Firmicutes.Clostridia.Clostridiales.Lachnospiraceae.Anaerostipes	CHST15
365779	ENSG00000182022	rs4397783	0.782840757	0.475789954	0.921012183	0.575144404	-0.121991145	0.195548199	-0.015245409	0.054313562	0.440806998	0.272660379	0.153160417	0.096421567	0.601248329	0.287761556	0.986439568	0.971423926	Bacteria.Proteobacteria.Deltaproteobacteria.Desulfovibrionales.Desulfovibrionaceae.Desulfovibrio	CHST15
365780	ENSG00000182022	rs4397783	0.713843869	0.634476828	0.656699416	0.97209356	-0.086201816	0.075663007	0.046485962	-0.002560791	0.234066658	0.158406498	0.104112446	0.072924628	0.242186908	0.130764264	0.972085394	0.970940397	Bacteria.Proteobacteria.Deltaproteobacteria.Desulfovibrionales.Desulfovibrionaceae	CHST15
365781	ENSG00000182022	rs4397783	0.958671059	0.737703534	0.09513111	0.262188771	-0.012293617	0.053905453	0.146934492	-0.065782732	0.236331539	0.160284692	0.086778718	0.058168334	0.365822252	0.159899922	0.546360053	0.824514589	Bacteria.Proteobacteria.Betaproteobacteria.Burkholderiales.Alcaligenaceae.Sutterella	CHST15
365782	ENSG00000182022	rs4397783	0.700163021	0.34123407	0.786712308	0.40495099	-0.313733763	0.498125723	0.03809263	-0.075486903	0.811141697	0.519611951	0.140208828	0.090059734	0.907849349	0.571469035	0.998947111	0.981145089	Bacteria.Bacteroidetes	CHST15
365783	ENSG00000182022	rs4397783	0.690420351	0.574410056	0.790107948	0.500377005	-0.094535763	0.08871451	0.030920963	-0.052501748	0.236316953	0.157189911	0.115699346	0.077478859	0.270459362	0.132726374	0.999334555	0.984995763	Bacteria.Firmicutes.Erysipelotrichia.Erysipelotrichales.Erysipelotrichaceae.Erysipelotrichaceae.UCG.003	CHST15
365784	ENSG00000182054	rs4280211	0.108798941	0.060149943	0.832078272	0.919975685	0.490691674	-0.355185921	-0.027559324	0.007810105	0.301850993	0.185715689	0.129460642	0.077443179	0.083109767	0.023393593	0.745618608	0.999675186	Bacteria.Firmicutes.Negativicutes.Selenomonadales.Acidaminococcaceae	IDH2
365785	ENSG00000182054	rs4280211	0.049222966	0.025937153	0.087572272	0.101681556	0.596037726	-0.420631115	0.176977592	-0.109579809	0.297485876	0.184605132	0.102058323	0.066016393	0.052960548	0.010166214	0.605683036	0.834246709	Bacteria.Fusobacteria.Fusobacteriia.Fusobacteriales	IDH2
365786	ENSG00000182054	rs4280211	0.891149549	0.805490739	0.350822561	0.339506961	0.074525881	-0.08312741	-0.226849564	0.146311691	0.542484175	0.336222867	0.241418765	0.15207403	0.674069754	0.371676193	0.978154064	0.998920199	Bacteria.Firmicutes.Clostridia.Clostridiales.Lachnospiraceae..Eubacterium..ventriosum.group	IDH2
365787	ENSG00000182054	rs4280211	0.056310918	0.030008848	0.258603844	0.505518963	0.583331316	-0.407589847	0.126018774	-0.045905358	0.300256303	0.183773268	0.110589039	0.068567747	0.046731035	0.011928209	0.937508231	0.959631403	Bacteria.Firmicutes.Negativicutes.Selenomonadales.Veillonellaceae.Dialister	IDH2
365788	ENSG00000182054	rs4280211	0.780169493	0.531745238	0.414655417	0.493944997	0.145546818	-0.187135628	-0.185755212	0.088542631	0.519363925	0.297676625	0.226280889	0.128719965	0.572657725	0.26012611	0.99946547	0.972078348	Bacteria.Firmicutes.Erysipelotrichia.Erysipelotrichales.Erysipelotrichaceae..Clostridium..innocuum.group	IDH2
365789	ENSG00000182054	rs4280211	0.216403585	0.128668586	0.996819898	0.908335333	0.497641879	-0.36726885	0.000577373	-0.010187046	0.398719028	0.238694208	0.144314274	0.088137496	0.188295477	0.062484008	0.999749602	0.997282036	Bacteria.Firmicutes.Clostridia.Clostridiales.Clostridiaceae.1.Clostridium.sensu.stricto.1	IDH2
365790	ENSG00000182054	rs4280211	0.113075304	0.062213134	0.834005817	0.719446535	0.494812805	-0.35783728	-0.029364903	0.031265516	0.308126111	0.188639443	0.139568832	0.086670712	0.075385845	0.023551164	0.99766152	0.948045015	Bacteria.Firmicutes.Clostridia.Clostridiales.Lachnospiraceae.Coprococcus.1	IDH2
365791	ENSG00000182054	rs4280211	0.911673643	0.778689193	0.069143777	0.04041818	0.043258984	-0.064555637	-0.357872955	0.240840741	0.388481879	0.228775427	0.193697165	0.115201333	0.465456236	0.257115693	0.734081587	0.947317731	Bacteria.Firmicutes.Clostridia.Clostridiales.Ruminococcaceae..Eubacterium..coprostanoligenes.group	IDH2
365792	ENSG00000182054	rs4280211	0.959634548	0.83347417	0.303320704	0.42842689	-0.030200494	-0.080150278	0.177188305	-0.089533436	0.594442242	0.3797127	0.170795152	0.112366904	0.765789383	0.514650001	0.996108676	0.996850396	Bacteria.Firmicutes.Clostridia.Clostridiales.Lachnospiraceae..Ruminococcus..gnavus.group	IDH2
365793	ENSG00000182054	rs4280211	0.39836527	0.280436004	0.903133856	0.926672361	0.446799402	-0.331996524	-0.023908629	0.010367591	0.525609594	0.305069437	0.195696098	0.112222122	0.378485299	0.191023593	0.999586829	0.996426659	Bacteria.Firmicutes.Negativicutes.Selenomonadales.Veillonellaceae.Megasphaera	IDH2
365794	ENSG00000182054	rs4280211	0.152725292	0.10627847	0.981442957	0.901758974	0.51207182	-0.375469011	-0.004149205	0.014997252	0.353968607	0.229289266	0.177709682	0.121028274	0.138412552	0.047095303	0.997851323	0.983524273	Bacteria.Firmicutes.Clostridia.Clostridiales.Lachnospiraceae.Fusicatenibacter	IDH2
365795	ENSG00000182054	rs4280211	0.112663979	0.062273806	0.48357931	0.362836119	0.782975207	-0.569787819	0.132069575	-0.106742225	0.487000902	0.300443985	0.187456771	0.116490348	0.176547	0.059721359	0.988161388	0.950695192	Bacteria.Firmicutes.Bacilli.Lactobacillales.Carnobacteriaceae	IDH2
365796	ENSG00000182054	rs4280211	0.166739429	0.107420821	0.122218277	0.074902494	0.423656713	-0.297964929	0.227954664	-0.169416697	0.3030054	0.182565224	0.14559953	0.093618133	0.146497706	0.047475568	0.50944594	0.836398014	Bacteria.Actinobacteria.Actinobacteria	IDH2
365797	ENSG00000182054	rs4280211	0.350360402	0.192840042	0.118950975	0.273613415	0.303382098	-0.283559254	0.205743874	-0.094496295	0.322554883	0.215526182	0.130240318	0.085596527	0.292925739	0.117488014	0.74263623	0.820656568	Bacteria.Firmicutes.Negativicutes.Selenomonadales.Veillonellaceae	IDH2
365798	ENSG00000182054	rs4280211	0.471947386	0.650005209	0.152608811	0.204103498	-0.57996564	0.213710942	0.298108818	-0.1550579	0.801644028	0.468834381	0.206007716	0.120889337	0.66175065	0.510670537	0.742289324	0.890273479	Bacteria.Firmicutes.Clostridia.Clostridiales.Lachnospiraceae..Eubacterium..rectale.group	IDH2
365799	ENSG00000182054	rs4280211	0.077298422	0.054414515	0.613813616	0.86941999	0.561698608	-0.372759273	0.053407883	-0.010899958	0.312995472	0.190341092	0.105331755	0.06604589	0.068314629	0.02332843	0.998409995	0.996467843	Bacteria.Verrucomicrobia	IDH2
365800	ENSG00000182054	rs4280211	0.27023768	0.178411367	0.711566917	0.85507602	0.425777744	-0.335504568	0.064314713	-0.019935537	0.382946361	0.246667938	0.173192015	0.108722207	0.229252186	0.077668517	0.993501001	0.954085234	Bacteria.Firmicutes.Erysipelotrichia.Erysipelotrichales	IDH2
365801	ENSG00000182054	rs4280211	0.198634963	0.455248376	0.029988894	0.078382219	-0.910077653	0.321948134	0.578810183	-0.280485814	0.700869238	0.428622226	0.260939908	0.156879825	0.617681821	0.470493194	0.99967607	0.999141757	Bacteria.Firmicutes.Negativicutes.Selenomonadales	IDH2
365802	ENSG00000182054	rs4280211	0.077566863	0.054901481	0.612215973	0.865456341	0.561284187	-0.372343796	0.053654156	-0.011238776	0.313054768	0.190522833	0.105341513	0.066073812	0.069820599	0.023112822	0.99894297	0.998882343	Bacteria.Verrucomicrobia.Verrucomicrobiae.Verrucomicrobiales.Verrucomicrobiaceae.Akkermansia	IDH2
365803	ENSG00000182054	rs4280211	0.102470947	0.063298851	0.917743768	0.99307511	0.505371938	-0.360287837	0.020276187	-0.001148764	0.305177841	0.190738475	0.195579539	0.131858332	0.058898981	0.019338102	0.980177846	0.966312221	Bacteria.Firmicutes.Clostridia.Clostridiales.Ruminococcaceae.Ruminiclostridium.5	IDH2
365804	ENSG00000182054	rs4280211	0.193434203	0.097078397	0.123058685	0.285959751	0.394063842	-0.314971099	0.285849013	-0.127271101	0.299923069	0.187136104	0.182996011	0.118310141	0.13880999	0.034429008	0.46765481	0.921307549	Bacteria.Firmicutes.Bacilli.Lactobacillales.Streptococcaceae.Streptococcus	IDH2
365805	ENSG00000182054	rs4280211	0.273462955	0.179019838	0.652965221	0.819581415	0.415783404	-0.332108818	0.076525858	-0.024624185	0.376505265	0.244518313	0.169417017	0.107531845	0.213187772	0.064792024	0.999513786	0.974686324	Bacteria.Firmicutes.Erysipelotrichia.Erysipelotrichales.Erysipelotrichaceae	IDH2
365806	ENSG00000182054	rs4280211	0.457120617	0.618675285	0.044063001	0.037149199	-0.398400406	0.148563542	-0.503404364	0.294080793	0.532624867	0.297073792	0.245231604	0.138251157	0.407335893	0.247837538	0.998768023	0.918960091	Bacteria.Firmicutes.Clostridia.Clostridiales.Ruminococcaceae.Ruminococcaceae.NK4A214.group	IDH2
365807	ENSG00000182054	rs4280211	0.935346296	0.690851078	0.254422693	0.435699064	-0.044561832	-0.123833907	-0.213751734	0.080746066	0.547239833	0.310010725	0.185922004	0.102959576	0.493496467	0.290525724	0.999614985	0.99936283	Bacteria.Firmicutes.Clostridia.Clostridiales.Lachnospiraceae.Tyzzerella.4	IDH2
365808	ENSG00000182054	rs4280211	0.316138716	0.164837355	0.060518595	0.06773169	0.31167403	-0.260477164	-0.400547923	0.228711963	0.308559156	0.185449441	0.209743123	0.123142506	0.171724335	0.0388131	0.681594595	0.964913118	Bacteria.Firmicutes.Clostridia.Clostridiales.Ruminococcaceaencultured	IDH2
365809	ENSG00000182054	rs4280211	0.060619052	0.031719241	0.289773604	0.260106289	0.825402753	-0.542112529	-0.157113892	0.094897108	0.432387626	0.247025606	0.147221861	0.08354353	0.106408711	0.029919516	0.938500455	0.834169547	Bacteria.Proteobacteria.Betaproteobacteria.Burkholderiales	IDH2
365810	ENSG00000182054	rs4280211	0.999733256	0.724306274	0.00869831	0.010998031	0.000113989	-0.072255508	-0.447043059	0.262051377	0.339674737	0.20398719	0.165309223	0.100148582	0.520504058	0.209198925	0.565335667	0.840308892	Bacteria.Bacteroidetes.Bacteroidia.Bacteroidales.Porphyromonadaceae.Odoribacter	IDH2
365811	ENSG00000182054	rs4280211	0.22407255	0.132661133	0.639575749	0.501480798	0.767138579	-0.580760048	0.101009199	-0.087831531	0.625066054	0.381451673	0.21470196	0.129952121	0.440512939	0.169888019	0.998986731	0.998377846	Bacteria.Firmicutes.Clostridia.Clostridiales.Family.XI.Anaerococcus	IDH2
365812	ENSG00000182054	rs4280211	0.045727119	0.02788702	0.253509996	0.29966669	0.790575638	-0.506865739	-0.148899836	0.07806445	0.388224224	0.225421259	0.129262426	0.074676549	0.074327088	0.023503912	0.943988959	0.875867268	Bacteria.Proteobacteria.Betaproteobacteria.Burkholderiales.Alcaligenaceae	IDH2
365813	ENSG00000182054	rs4280211	0.691066418	0.473238308	0.671627633	0.789065453	0.255869905	-0.261842142	-0.099106772	0.034757265	0.641026248	0.362986089	0.232745748	0.129395378	0.52361589	0.26562803	0.996423631	0.975130058	Bacteria.Bacteroidetes.Bacteroidia.Bacteroidales.Prevotellaceae.Prevotella.7	IDH2
365814	ENSG00000182054	rs4280211	0.12255548	0.049615671	0.64576541	0.988432324	0.473275691	-0.375078505	-0.058430403	-0.001116519	0.30256917	0.187536981	0.126535989	0.076718385	0.104891241	0.022552706	0.819242628	0.998477905	Bacteria.Firmicutes.Negativicutes.Selenomonadales.Acidaminococcaceae.Phascolarctobacterium	IDH2
365815	ENSG00000182054	rs4280211	0.250395236	0.098119417	0.958094092	0.633846766	0.533280037	-0.465685794	0.010417881	-0.055073709	0.459888216	0.277560264	0.197512609	0.115086733	0.283530027	0.087337954	0.893974817	0.915451963	Bacteria.Firmicutes.Clostridia.Clostridiales.Ruminococcaceae.Ruminococcaceae.UCG.014	IDH2
365816	ENSG00000182054	rs4280211	0.096048954	0.047756899	0.42836945	0.352789154	0.744201841	-0.509143753	-0.116972201	0.079275223	0.440765832	0.252415089	0.146784956	0.084714109	0.169578197	0.038138753	0.952041951	0.908675856	Bacteria.Proteobacteria.Betaproteobacteria	IDH2
365817	ENSG00000182054	rs4280211	0.092267897	0.030534182	0.767872501	0.413048941	0.528027094	-0.422348216	0.039727367	-0.065763413	0.309083064	0.191055374	0.134043167	0.079834271	0.095186284	0.0194973	0.998970432	0.998994847	Bacteria.Firmicutes.Erysipelotrichia.Erysipelotrichales.Erysipelotrichaceae.Erysipelatoclostridium	IDH2
365818	ENSG00000182054	rs4280211	0.08133871	0.093501184	0.472837256	0.89675881	0.676820819	-0.39885966	-0.092719539	0.010657991	0.382375534	0.234376434	0.128418207	0.081822398	0.101866493	0.049988527	0.999507593	0.935584968	Bacteria.Firmicutes.Clostridia.Clostridiales.Lachnospiraceae.Lachnoclostridium	IDH2
365819	ENSG00000182054	rs4280211	0.590280321	0.290757538	0.174779149	0.325524755	0.197118064	-0.235187404	0.290689559	-0.124351163	0.364310928	0.220833633	0.211907806	0.125537931	0.394871945	0.129408306	0.599198301	0.982679299	Bacteria.Firmicutes.Bacilli	IDH2
365820	ENSG00000182054	rs4280211	0.199218583	0.185587567	0.346815833	0.241470429	0.400677717	-0.262851224	-0.122764705	0.099487012	0.308976333	0.196495775	0.129560321	0.084172624	0.139274441	0.063326179	0.999550314	0.996901429	Bacteria.Proteobacteria.Gammaproteobacteria.Pseudomonadales	IDH2
365821	ENSG00000182054	rs4280211	0.081604222	0.047313446	0.656916136	0.838698967	0.531495055	-0.371564395	0.08383489	-0.023337648	0.300540376	0.183829502	0.187888026	0.114197199	0.069212476	0.014584794	0.998239218	0.997038792	Bacteria.Firmicutes.Clostridia.Clostridiales.Ruminococcaceae.Flavonifractor	IDH2
365822	ENSG00000182054	rs4280211	0.369834899	0.195225109	0.102329427	0.199906751	0.287388483	-0.258067982	0.321697246	-0.15664094	0.318276417	0.197216648	0.194180913	0.120978588	0.25333334	0.06596663	0.412833414	0.910444892	Bacteria.Firmicutes.Bacilli.Lactobacillales	IDH2
365823	ENSG00000182054	rs4280211	0.395868665	0.2919722	0.487945752	0.484471482	0.329634823	-0.250134759	0.076225695	-0.047818078	0.385721981	0.235465792	0.109285641	0.068011166	0.347155418	0.132106731	0.959420401	0.965530807	Bacteria.Proteobacteria.Gammaproteobacteria.Enterobacteriales.Enterobacteriaceae	IDH2
365824	ENSG00000182054	rs4280211	0.256435	0.518164846	0.039704168	0.089747608	-0.735921478	0.233311646	0.534390404	-0.247662563	0.642849916	0.359127329	0.254670076	0.143819991	0.387352648	0.322364846	0.95517606	0.962978444	Bacteria.Firmicutes.Clostridia.Clostridiales.Lachnospiraceae.Lachnospiraceae.UCG.008	IDH2
365825	ENSG00000182054	rs4280211	0.639128265	0.512852221	0.985576027	0.915957505	0.479362952	-0.408300786	0.003899554	0.014242959	1.017556377	0.620555516	0.214882456	0.134453611	0.78566188	0.655630941	0.936136172	0.99665811	Bacteria.Proteobacteria	IDH2
365826	ENSG00000182054	rs4280211	0.800990448	0.914442177	0.464996921	0.506911584	-0.279075655	0.071200188	0.159922045	-0.086872896	1.102702576	0.660180248	0.2176073	0.130187071	0.912051239	0.782041311	0.956359196	0.930754062	Bacteria.Firmicutes.Clostridia.Clostridiales.Ruminococcaceae	IDH2
365827	ENSG00000182054	rs4280211	0.085793205	0.042705529	0.68335407	0.534690665	0.521782575	-0.385838661	-0.062739048	0.060793412	0.299166004	0.186708038	0.153134788	0.097404331	0.079178583	0.015250694	0.894111765	0.975707333	Bacteria.Firmicutes.Clostridia.Clostridiales.Lachnospiraceae..Eubacterium..hallii.group	IDH2
365828	ENSG00000182054	rs4280211	0.122352428	0.094500871	0.520804751	0.678874839	0.765129234	-0.478282064	0.118141259	-0.044975235	0.48888316	0.281920693	0.183006866	0.108154691	0.140306931	0.047466095	0.863021323	0.934146702	Bacteria.Firmicutes.Clostridia.Clostridiales.Ruminococcaceae.Ruminococcus.2	IDH2
365829	ENSG00000182054	rs4280211	0.022459422	0.011928319	0.097215992	0.058086183	0.892575604	-0.578475859	0.295543473	-0.197256048	0.381862001	0.223708182	0.175667229	0.102280608	0.032828449	0.005601992	0.52209795	0.858887419	Bacteria.Firmicutes.Clostridia.Clostridiales.Peptostreptococcaceae	IDH2
365830	ENSG00000182054	rs4280211	0.089515665	0.050781757	0.719353177	0.625803583	0.534823314	-0.3937353	0.035038899	-0.031111885	0.310347455	0.197897045	0.097097085	0.063501886	0.116728888	0.034170927	0.962147432	0.997412515	Bacteria.Proteobacteria.Gammaproteobacteria.Enterobacteriales.Enterobacteriaceae.Citrobacter	IDH2
365831	ENSG00000182054	rs4280211	0.642560158	0.632368335	0.327204397	0.257553755	-0.49655782	0.29063323	0.180869117	-0.120323203	1.064965997	0.604691268	0.183235023	0.105355895	0.841003311	0.674540156	0.99911693	0.98634337	Bacteria.Bacteroidetes.Bacteroidia.Bacteroidales.Bacteroidaceae.Bacteroides	IDH2
365832	ENSG00000182054	rs4280211	0.551824114	0.538144026	0.300469864	0.243797996	-0.734806994	0.436511466	0.21294558	-0.139319908	1.228581002	0.705356752	0.204045589	0.118463871	0.90140863	0.659708895	0.998912436	0.981117471	Bacteria.Bacteroidetes.Bacteroidia.Bacteroidales	IDH2
365833	ENSG00000182054	rs4280211	0.172431244	0.040572855	0.106186223	0.47474069	0.396843303	-0.370938734	-0.311702145	0.086703977	0.28769518	0.177572481	0.190297258	0.120606593	0.15308363	0.023507114	0.699439699	0.810912878	Bacteria.Firmicutes.Clostridia.Clostridiales.Ruminococcaceae.Butyricicoccus	IDH2
365834	ENSG00000182054	rs4280211	0.235568267	0.114820416	0.122435574	0.286279166	0.363289232	-0.300968402	0.285923662	-0.126990124	0.303486589	0.188340896	0.182733745	0.11812791	0.153743389	0.036612839	0.498398547	0.955303348	Bacteria.Firmicutes.Bacilli.Lactobacillales.Streptococcaceae	IDH2
365835	ENSG00000182054	rs4280211	0.028932905	0.01433213	0.131661168	0.086152379	0.926207747	-0.60452123	0.276631818	-0.183457166	0.414748223	0.240328572	0.181218459	0.105309087	0.042237485	0.009291648	0.764627712	0.956405468	Bacteria.Firmicutes.Clostridia.Clostridiales.Peptostreptococcaceae.Intestinibacter	IDH2
365836	ENSG00000182054	rs4280211	0.104481449	0.058996261	0.695110246	0.986438771	0.488338583	-0.349871392	0.04660552	0.001307173	0.296650047	0.182088133	0.118394079	0.076613942	0.07210959	0.018511604	0.859872499	0.94416331	Bacteria.Proteobacteria.Gammaproteobacteria.Pasteurellales.Pasteurellaceae	IDH2
365837	ENSG00000182054	rs4280211	0.136387718	0.076974183	0.301607991	0.342929631	0.456382901	-0.340053696	-0.17850975	0.101843428	0.302689094	0.189275591	0.171455504	0.106612758	0.089826599	0.025315275	0.997048205	0.999513539	Bacteria.Firmicutes.Clostridia.Clostridiales.Lachnospiraceae.Dorea	IDH2
365838	ENSG00000182054	rs4280211	0.307031961	0.129492512	0.910867478	0.785791024	0.471261367	-0.420142224	-0.027675725	-0.038506349	0.457785234	0.273656317	0.246280956	0.14110657	0.33097966	0.096581788	0.966683877	0.999817689	Bacteria.Firmicutes.Clostridia.Clostridiales.Family.XIII.Family.XIII.AD3011.group	IDH2
365839	ENSG00000182054	rs4280211	0.581158672	0.786857298	0.439244341	0.132343707	0.242821327	-0.072155994	-0.159346026	0.191098906	0.437965868	0.265772243	0.204767815	0.125411898	0.398172696	0.255960704	0.999550585	0.858916446	Bacteria.Firmicutes.Clostridia.Clostridiales.Lachnospiraceae.Lachnospiraceae.ND3007.group	IDH2
365840	ENSG00000182054	rs4280211	0.131283882	0.082675603	0.724530136	0.725573319	0.471857594	-0.336667935	0.04246723	-0.027793412	0.308801346	0.191056022	0.119992469	0.078842604	0.084598067	0.031955836	0.996033175	0.965943535	Bacteria.Firmicutes.Clostridia.Clostridiales.Lachnospiraceae.Lachnospiraceae.NK4A136.group	IDH2
365841	ENSG00000182054	rs4280211	0.140175838	0.111585033	0.44736333	0.538140994	0.458095308	-0.330898688	-0.076523729	0.041460752	0.306807806	0.20518504	0.100111755	0.066995726	0.141408918	0.067500785	0.867119787	0.822321238	Bacteria.Firmicutes.Clostridia.Clostridiales.Lachnospiraceae.Tyzzerella	IDH2
365842	ENSG00000182054	rs4280211	0.09869193	0.054523931	0.88099641	0.970303886	0.499682608	-0.358701072	0.021295569	0.00317195	0.298340918	0.183247966	0.141699183	0.084882712	0.068816999	0.018200523	0.94253553	0.993341467	Bacteria.Bacteroidetes.Bacteroidia.Bacteroidales.Porphyromonadaceae.Parabacteroides	IDH2
365843	ENSG00000182054	rs4280211	0.085704018	0.070241687	0.529092569	0.65559003	0.598988476	-0.394744511	0.126901731	-0.053495015	0.343332321	0.214516548	0.200560474	0.119397255	0.093645854	0.034428109	0.998173674	0.994266973	Bacteria.Firmicutes.Bacilli.Bacillales	IDH2
365844	ENSG00000182054	rs4280211	0.033544108	0.019503564	0.173660457	0.193381556	0.75816405	-0.503988911	0.201748654	-0.120903198	0.349247574	0.210500432	0.146684489	0.092008738	0.040606402	0.00867897	0.537434947	0.942815443	Bacteria.Actinobacteria.Actinobacteria.Bifidobacteriales.Bifidobacteriaceae	IDH2
365845	ENSG00000182054	rs4280211	0.312712888	0.19564735	0.518788855	0.581497169	0.367263576	-0.287499512	0.082473995	-0.042678636	0.361008477	0.21991874	0.127139085	0.077046667	0.256569438	0.092088455	0.998302481	0.99762474	Bacteria.Proteobacteria.Gammaproteobacteria.Enterobacteriales.Enterobacteriaceae.Escherichia.Shigella	IDH2
365846	ENSG00000182054	rs4280211	0.492945563	0.411857972	0.620557198	0.484700234	0.325550766	-0.227048524	-0.078583212	0.064058235	0.47217647	0.274923187	0.157986648	0.091157278	0.295307397	0.160117637	0.998735039	0.999709092	Bacteria.Bacteroidetes.Bacteroidia.Bacteroidales.Prevotellaceae.Prevotella.9	IDH2
365847	ENSG00000182054	rs4280211	0.919159299	0.620296052	0.276016515	0.392703787	0.050910858	-0.146154633	-0.203589883	0.094273206	0.499704526	0.293614924	0.185349653	0.109573797	0.643469946	0.333859443	0.69094469	0.840096361	Bacteria.Firmicutes.Erysipelotrichia.Erysipelotrichales.Erysipelotrichaceae.Faecalitalea	IDH2
365848	ENSG00000182054	rs4280211	0.135513837	0.10652777	0.337649669	0.273795582	0.452301965	-0.307724879	0.138365251	-0.099271181	0.299302131	0.188056291	0.143258858	0.089956172	0.103507561	0.038531486	0.890732322	0.836572531	Bacteria.Firmicutes.Clostridia.Clostridiales.Lachnospiraceaencultured	IDH2
365849	ENSG00000182054	rs4280211	0.052868395	0.03469253	0.076904407	0.078865657	0.58278713	-0.391760303	0.224024081	-0.148362232	0.295615166	0.181664779	0.124662759	0.083118702	0.051159869	0.01566386	0.378858291	0.784908042	Bacteria.Firmicutes.Negativicutes.Selenomonadales.Veillonellaceae.Veillonella	IDH2
365850	ENSG00000182054	rs4280211	0.042868375	0.0229371	0.241023545	0.18151371	0.899743746	-0.638909821	-0.255338735	0.175982367	0.435739975	0.274341942	0.215826319	0.13032279	0.099813252	0.027285515	0.998793879	0.998019463	Bacteria.Firmicutes.Clostridia.Clostridiales.Lachnospiraceae.Blautia	IDH2
365851	ENSG00000182054	rs4280211	0.104163343	0.025908796	0.989783154	0.440701823	0.576504402	-0.544966536	0.001900255	-0.076249202	0.349880102	0.239125694	0.147835212	0.098298354	0.167644576	0.025038036	0.999170056	0.997803387	Bacteria.Actinobacteria.Actinobacteria.Micrococcales	IDH2
365852	ENSG00000182054	rs4280211	0.103502819	0.059394484	0.667254611	0.937558871	0.490470756	-0.349938658	0.05090335	-0.005966318	0.297086628	0.182416853	0.117871483	0.07587113	0.069791822	0.019069299	0.870931588	0.991310041	Bacteria.Proteobacteria.Gammaproteobacteria.Pasteurellales.Pasteurellaceae.Haemophilus	IDH2
365853	ENSG00000182054	rs4280211	0.47088104	0.271565396	0.378459495	0.513653654	0.27767687	-0.252563242	-0.146639365	0.06578355	0.382886737	0.227792608	0.165376316	0.100172069	0.337443537	0.111356269	0.901579498	0.956466638	Bacteria.Firmicutes.Clostridia.Clostridiales.Ruminococcaceae.Ruminococcaceae.UCG.003	IDH2
365854	ENSG00000182054	rs4280211	0.295821397	0.216286532	0.404097817	0.349474473	0.359248103	-0.260673398	-0.126440451	0.08880562	0.340910309	0.208802069	0.150574825	0.094243256	0.179297366	0.047622226	0.999417824	0.997023453	Bacteria.Firmicutes.Clostridia.Clostridiales.Christensenellaceae.Christensenellaceae.R.7.group	IDH2
365855	ENSG00000182054	rs4280211	0.495588032	0.624613329	0.297495522	0.363311068	-1.000588658	0.42274324	0.284579852	-0.146321964	1.460187536	0.859884094	0.270998904	0.159843792	0.869243318	0.679104867	0.876277026	0.796156653	Bacteria.Firmicutes.Clostridia.Clostridiales.Lachnospiraceae	IDH2
365856	ENSG00000182054	rs4280211	0.19336551	0.108654677	0.702742189	0.895965732	0.452083586	-0.363795558	-0.0626069	0.013261699	0.344028306	0.223697236	0.163344052	0.101030693	0.218437122	0.063386535	0.984457848	0.999911927	Bacteria.Firmicutes.Clostridia.Clostridiales.Ruminococcaceae.Ruminococcus.1	IDH2
365857	ENSG00000182054	rs4280211	0.706113281	0.485360461	0.468593947	0.607737001	0.194714826	-0.218253209	-0.152586856	0.065586573	0.514142786	0.311054303	0.209316053	0.127161877	0.480547626	0.284335198	0.966546108	0.948324914	Bacteria.Firmicutes.Clostridia.Clostridiales.Ruminococcaceae.Ruminiclostridium.6	IDH2
365858	ENSG00000182054	rs4280211	0.205823837	0.088947315	0.877235351	0.609259416	0.540473351	-0.430654524	0.03658076	-0.070178447	0.422997953	0.249447013	0.23589052	0.136645082	0.209200375	0.056397005	0.896185807	0.994506574	Bacteria.Firmicutes.Clostridia.Clostridiales.Family.XIII	IDH2
365859	ENSG00000182054	rs4280211	0.088268389	0.052309105	0.578422265	0.624039181	0.603782751	-0.410308083	0.086366706	-0.043287424	0.348967065	0.207620099	0.154652444	0.087903108	0.065399645	0.02291323	0.99994518	0.999865593	Bacteria.Bacteroidetes.Bacteroidia.Bacteroidales.Prevotellaceae	IDH2
365860	ENSG00000182054	rs4280211	0.213033931	0.091896486	0.784453463	0.770662482	0.495155635	-0.471026428	-0.043559851	-0.031386209	0.393787949	0.27539596	0.158609181	0.107226477	0.341458081	0.087852539	0.999028109	0.997798285	Bacteria.Actinobacteria.Actinobacteria.Micrococcales.Micrococcaceae	IDH2
365861	ENSG00000182054	rs4280211	0.129776993	0.136832804	0.08374111	0.08065702	-3.657576388	2.10515359	0.679307985	-0.401540146	2.384132558	1.397823593	0.386866852	0.226333054	0.999415694	0.713984029	0.990344402	0.853710528	Bacteria.Firmicutes	IDH2
365862	ENSG00000182054	rs4280211	0.305013933	0.315161616	0.19451031	0.185469046	-1.972155144	1.160482511	0.413224547	-0.253694347	1.907719421	1.146549482	0.315276237	0.189598709	0.987348183	0.671043415	0.996576058	0.754683289	Bacteria.Firmicutes.Clostridia.Clostridiales	IDH2
365863	ENSG00000182054	rs4280211	0.213273599	0.192167674	0.822510142	0.744330157	0.451594812	-0.306695118	-0.055081464	0.054314827	0.359335209	0.232754478	0.244575939	0.165849391	0.200556859	0.098424359	0.931666897	0.994989321	Bacteria.Actinobacteria.Coriobacteriia.Coriobacteriales	IDH2
365864	ENSG00000182054	rs4280211	0.879849308	0.682985838	0.23628416	0.30093361	0.07149134	-0.124617648	-0.236578123	0.125148975	0.471121612	0.303795315	0.197939438	0.120034465	0.664679117	0.357035647	0.996483139	0.865911567	Bacteria.Bacteroidetes.Bacteroidia.Bacteroidales.Porphyromonadaceae.Butyricimonas	IDH2
365865	ENSG00000182054	rs4280211	0.887995819	0.737277456	0.611361474	0.664136504	0.11479197	-0.159459534	0.087447598	-0.043496046	0.811905747	0.473344466	0.171277228	0.099722586	0.812904904	0.526875082	0.999785669	0.999420701	Bacteria.Firmicutes.Clostridia.Clostridiales.Ruminococcaceae.Faecalibacterium	IDH2
365866	ENSG00000182054	rs4280211	0.110807284	0.057321995	0.852921941	0.566049476	0.489920539	-0.356834438	-0.025620168	0.047972372	0.303118798	0.184444476	0.137654422	0.083172586	0.083445317	0.019835416	0.938686629	0.950247739	Bacteria.Proteobacteria.Deltaproteobacteria	IDH2
365867	ENSG00000182054	rs4280211	0.494660188	0.719080469	0.00461031	0.008081218	-0.263338226	0.083900508	-0.527808618	0.312786198	0.383468219	0.232262686	0.179950072	0.114514413	0.380644272	0.268439056	0.78770661	0.973105641	Bacteria.Firmicutes.Clostridia.Clostridiales.Ruminococcaceae.Ruminiclostridium.9	IDH2
365868	ENSG00000182054	rs4280211	0.071684389	0.140144368	0.280639811	0.537866743	0.822060606	-0.472313011	0.170598333	-0.066795774	0.449080793	0.316304539	0.156828723	0.107861151	0.233351673	0.161188245	0.999437234	0.98110946	Bacteria.Proteobacteria.Betaproteobacteria.Neisseriales.Neisseriaceae	IDH2
365869	ENSG00000182054	rs4280211	0.195420573	0.100856467	0.228546194	0.375152385	0.399097602	-0.309118629	-0.158163635	0.073640438	0.305127272	0.185769887	0.130133781	0.082472893	0.108153967	0.027521781	0.996546716	0.994860843	Bacteria.Firmicutes.Clostridia.Clostridiales.Ruminococcaceae.Ruminococcaceae.UCG.002	IDH2
365870	ENSG00000182054	rs4280211	0.302658925	0.218450906	0.637703978	0.713288321	0.393962673	-0.30345408	-0.077157829	0.037829881	0.379224442	0.24422982	0.163090459	0.102512308	0.314919717	0.137150365	0.908170091	0.929055958	Bacteria.Firmicutes.Clostridia.Clostridiales.Lachnospiraceae..Eubacterium..xylanophilum.group	IDH2
365871	ENSG00000182054	rs4280211	0.449167324	0.223532932	0.576092119	0.813658103	0.319593127	-0.308766914	-0.118688045	0.030226688	0.419778503	0.251287624	0.21122886	0.127725176	0.404299705	0.131089028	0.999274386	0.999563655	Bacteria.Firmicutes.Clostridia.Clostridiales.Ruminococcaceae.Ruminococcaceae.UCG.013	IDH2
365872	ENSG00000182054	rs4280211	0.151207584	0.084088049	0.652955843	0.570438586	0.462732359	-0.337099439	-0.072499821	0.056269408	0.318661326	0.192198758	0.160499313	0.098673487	0.101520231	0.028354607	0.999334555	0.984995763	Bacteria.Firmicutes.Erysipelotrichia.Erysipelotrichales.Erysipelotrichaceae.Erysipelotrichaceae.UCG.003	IDH2
365873	ENSG00000182054	rs4280211	0.096617954	0.046500751	0.741483807	0.563632132	0.548189627	-0.408352006	-0.048271393	0.052124083	0.325241537	0.201262938	0.145712488	0.089809657	0.089707964	0.027303362	0.905807925	0.996677764	Bacteria.Bacteroidetes.Bacteroidia.Bacteroidales.Porphyromonadaceae	IDH2
365874	ENSG00000182054	rs4280211	0.405097399	0.298515139	0.789486342	0.949015993	0.416597257	-0.346561329	-0.048870235	0.007745548	0.497177579	0.33072543	0.182308312	0.12067315	0.409066624	0.181640775	0.999469974	0.997826072	Bacteria.Bacteroidetes.Bacteroidia.Bacteroidales.Porphyromonadaceae.Barnesiella	IDH2
365875	ENSG00000182054	rs4280211	0.06760594	0.036696918	0.434066456	0.622414203	0.566587457	-0.398532871	-0.091590825	0.034454249	0.304917322	0.186892035	0.116371459	0.069638635	0.059019587	0.017156251	0.973523722	0.991974206	Bacteria.Proteobacteria.Betaproteobacteria.Burkholderiales.Alcaligenaceae.Parasutterella	IDH2
365876	ENSG00000182054	rs4280211	0.403357402	0.395375077	0.582789882	0.528437905	0.34111954	-0.230133942	-0.102065147	0.079155664	0.405588205	0.269008372	0.184889384	0.124901559	0.36743357	0.198418925	0.998330087	0.999834196	Bacteria.Actinobacteria.Coriobacteriia.Coriobacteriales.Coriobacteriaceae.Collinsella	IDH2
365877	ENSG00000182054	rs4280211	0.108273927	0.057172793	0.911086168	0.626232893	0.489878199	-0.355659292	-0.015182004	0.040374046	0.300894237	0.183723804	0.135435443	0.082509417	0.072182183	0.019350522	0.974493943	0.961745829	Bacteria.Proteobacteria.Deltaproteobacteria.Desulfovibrionales.Desulfovibrionaceae	IDH2
365878	ENSG00000182054	rs4280211	0.289033151	0.204536431	0.650415081	0.565718362	0.40475714	-0.285144116	-0.067420524	0.050022174	0.378686408	0.222525161	0.14809177	0.086652376	0.267140295	0.109287242	0.919869715	0.926870238	Bacteria.Firmicutes.Clostridia.Clostridiales.Lachnospiraceae.Lachnospiraceae.UCG.010	IDH2
365879	ENSG00000182054	rs4280211	0.361758921	0.311084282	0.802378406	0.886297961	0.679418216	-0.425107836	0.079290217	-0.025952798	0.739792757	0.416452537	0.315545356	0.18080033	0.460796314	0.237371075	0.959429125	0.999148231	Bacteria.Firmicutes.Clostridia.Clostridiales.Ruminococcaceae.Anaerotruncus	IDH2
365880	ENSG00000182054	rs4280211	0.593967972	0.441879111	0.58618451	0.663546709	0.273006048	-0.239301308	0.07051973	-0.035269636	0.509626747	0.30930039	0.128907429	0.080710817	0.517818727	0.242743983	0.857499035	0.995251343	Bacteria.Proteobacteria.Gammaproteobacteria	IDH2
365881	ENSG00000182054	rs4280211	0.151751288	0.078791145	0.699319326	0.535917304	0.64089141	-0.489783248	0.071084513	-0.068435914	0.441947005	0.27432705	0.183242555	0.109980282	0.260942087	0.075245899	0.997152221	0.990360691	Bacteria.Firmicutes.Clostridia.Clostridiales.Family.XI	IDH2
365882	ENSG00000182054	rs4280211	0.06134685	0.021881622	0.639634293	0.85118555	0.557557071	-0.431953978	-0.066678459	-0.016237428	0.29292254	0.183967654	0.14175445	0.086211926	0.069530142	0.010544584	0.809465338	0.924689794	Bacteria.Firmicutes.Clostridia.Clostridiales.Lachnospiraceae.Lachnospira	IDH2
365883	ENSG00000182054	rs4280211	0.182224733	0.12081692	0.141292045	0.144572728	0.404998709	-0.292226981	-0.145473944	0.091125321	0.300414738	0.185938002	0.097709465	0.06171827	0.125906293	0.038187581	0.57080596	0.761406635	Bacteria.Proteobacteria.Betaproteobacteria.Burkholderiales.Alcaligenaceae.Sutterella	IDH2
365884	ENSG00000182054	rs4280211	0.03166157	0.014873306	0.163898035	0.114122058	0.726582336	-0.512438665	-0.179052121	0.12578236	0.33096745	0.204891994	0.127190359	0.078558019	0.04892863	0.009409058	0.997528932	0.993985312	Bacteria.Bacteroidetes.Bacteroidia.Bacteroidales.Rikenellaceae.Alistipes	IDH2
365885	ENSG00000182054	rs4280211	0.296917917	0.216417182	0.393773615	0.339839838	0.357545674	-0.259868416	-0.130057585	0.091286461	0.340072355	0.208217172	0.151510094	0.094947565	0.17705891	0.04846279	0.999989953	0.995249858	Bacteria.Firmicutes.Clostridia.Clostridiales.Christensenellaceae	IDH2
365886	ENSG00000182054	rs4280211	0.049022955	0.025771147	0.087041779	0.100450453	0.596606046	-0.421281983	0.17726225	-0.109959992	0.297498983	0.184676252	0.102047327	0.06600185	0.05271364	0.010454162	0.594332251	0.839425535	Bacteria.Fusobacteria.Fusobacteriia.Fusobacteriales.Fusobacteriaceae.Fusobacterium	IDH2
365887	ENSG00000182054	rs4280211	0.208650453	0.117485395	0.96827608	0.8523224	0.503955975	-0.3736454	0.005727489	-0.016175726	0.396909739	0.235567606	0.143468112	0.086553433	0.175779384	0.061863428	0.998131001	0.997475092	Bacteria.Firmicutes.Clostridia.Clostridiales.Clostridiaceae.1	IDH2
365888	ENSG00000182054	rs4280211	0.697882974	0.600003877	0.128842106	0.150529617	0.145135425	-0.130318388	-0.19323957	0.118094072	0.372259679	0.247312931	0.125647668	0.081188659	0.483178675	0.392278483	0.432663381	0.674058465	Bacteria.Firmicutes.Erysipelotrichia.Erysipelotrichales.Erysipelotrichaceae.Holdemanella	IDH2
365889	ENSG00000182054	rs4280211	0.033547897	0.019506388	0.1736983	0.1934935	0.758167945	-0.504000321	0.201737881	-0.120885062	0.349257097	0.210510284	0.146689741	0.092018358	0.040701982	0.008680782	0.538509809	0.941859322	Bacteria.Actinobacteria.Actinobacteria.Bifidobacteriales.Bifidobacteriaceae.Bifidobacterium	IDH2
365890	ENSG00000182054	rs4280211	0.231549427	0.129691134	0.807643329	0.686180562	0.599954802	-0.451169441	0.057055884	-0.054345278	0.496857298	0.294020598	0.233408397	0.133911581	0.242594647	0.112884368	0.998201428	0.99782309	Bacteria.Firmicutes.Bacilli.Bacillales.Staphylococcaceae.Staphylococcus	IDH2
365891	ENSG00000182054	rs4280211	0.158468257	0.096037774	0.948222148	0.756782518	0.551235115	-0.440330246	0.010854286	-0.032634294	0.386453852	0.260783904	0.166509942	0.104934203	0.230111272	0.075255677	0.999814869	0.942552604	Bacteria.Actinobacteria.Actinobacteria.Corynebacteriales.Corynebacteriaceae	IDH2
365892	ENSG00000182054	rs4280211	0.55182664	0.538163433	0.30047122	0.243811553	-0.734799362	0.436489664	0.21294295	-0.1393149	1.228576065	0.705355303	0.204043645	0.118463055	0.902918225	0.6602015	0.998947111	0.981145089	Bacteria.Bacteroidetes	IDH2
365893	ENSG00000182054	rs4280211	0.276687504	0.170614374	0.479115389	0.556246633	0.37715368	-0.292509485	-0.124599483	0.064149715	0.343847755	0.211147128	0.175055739	0.108463774	0.196127157	0.050556244	0.940861986	0.919116147	Bacteria.Firmicutes.Clostridia.Clostridiales.Lachnospiraceae..Eubacterium..eligens.group	IDH2
365894	ENSG00000182054	rs4280211	0.911065886	0.751164768	0.086047035	0.055434879	0.04600373	-0.074799898	0.400857893	-0.270893925	0.410295556	0.234902666	0.230023701	0.138925199	0.519441373	0.239173952	0.925664213	0.949592213	Bacteria.Actinobacteria	IDH2
365895	ENSG00000182054	rs4280211	0.069284304	0.026581106	0.435646145	0.242712201	0.722315929	-0.557821663	-0.11873148	0.111622209	0.39115286	0.245907874	0.151377367	0.094691803	0.111244759	0.021959807	0.99514452	0.969189617	Bacteria.Firmicutes.Clostridia.Clostridiales.Ruminococcaceae.Subdoligranulum	IDH2
365896	ENSG00000182054	rs4280211	0.166031888	0.130075273	0.899484164	0.912010286	0.528810714	-0.372338953	-0.019541357	0.011056827	0.377572912	0.242895165	0.154111575	0.09967594	0.168399513	0.057995211	0.99786128	0.999462671	Bacteria.Firmicutes.Clostridia.Clostridiales.Lachnospiraceae.Anaerostipes	IDH2
365897	ENSG00000182054	rs4280211	0.282654394	0.175095999	0.523730573	0.630632885	0.380557989	-0.297345349	-0.098150194	0.047027042	0.351322594	0.216921307	0.153116086	0.097347009	0.222042162	0.072598802	0.914565013	0.889270625	Bacteria.Firmicutes.Clostridia.Clostridiales.Ruminococcaceae.Ruminococcaceae.UCG.005	IDH2
365898	ENSG00000182054	rs4280211	0.625083134	0.559853211	0.194266614	0.162014472	0.185004224	-0.138807005	-0.20458643	0.139335222	0.376821199	0.236859303	0.156006123	0.098528482	0.306518742	0.179653465	0.999305535	0.989974535	Bacteria.Proteobacteria.Gammaproteobacteria.Pseudomonadales.Pseudomonadaceae.Pseudomonas	IDH2
365899	ENSG00000182054	rs4280211	0.280012965	0.216564593	0.836302636	0.850518749	0.594675838	-0.405704617	0.044279083	-0.023262559	0.545959022	0.325172615	0.213451798	0.122953924	0.377747369	0.175506012	0.984987993	0.979204363	Bacteria.Proteobacteria.Deltaproteobacteria.Desulfovibrionales.Desulfovibrionaceae.Desulfovibrio	IDH2
365900	ENSG00000182054	rs4280211	0.104920259	0.058415573	0.453113662	0.343699221	0.799263237	-0.577953417	0.139162432	-0.110137596	0.486153376	0.300082299	0.184394397	0.115480614	0.166880916	0.060620026	0.963485106	0.971945944	Bacteria.Firmicutes.Bacilli.Lactobacillales.Carnobacteriaceae.Granulicatella	IDH2
365901	ENSG00000182054	rs4280211	0.28982392	0.224259967	0.6051003	0.654346364	0.390277527	-0.287453602	-0.098761936	0.062024294	0.365743787	0.234313608	0.190083349	0.13790068	0.249073642	0.111587331	0.943330549	0.989731238	Bacteria.Actinobacteria.Coriobacteriia.Coriobacteriales.Coriobacteriaceae	IDH2
365902	ENSG00000182054	rs4280211	0.105160449	0.062241649	0.865027398	0.684699569	0.492871466	-0.348739791	-0.023537519	0.033911698	0.300001356	0.183864144	0.137935172	0.083146286	0.073880765	0.01907496	0.998880039	0.97913007	Bacteria.Proteobacteria.Deltaproteobacteria.Desulfovibrionales.Desulfovibrionaceae.Bilophila	IDH2
365903	ENSG00000182054	rs4280211	0.02614733	0.024718261	0.111407075	0.248511699	0.781010265	-0.4916525	-0.218866685	0.100049015	0.343268729	0.213916351	0.135646989	0.085933876	0.048817886	0.015450764	0.766885814	0.841901386	Bacteria.Firmicutes.Clostridia.Clostridiales.Lachnospiraceae.Roseburia	IDH2
365904	ENSG00000182054	rs4280211	0.031688419	0.014897993	0.164131911	0.114450148	0.726509017	-0.512368196	-0.178951211	0.12564421	0.330988027	0.204916623	0.127190259	0.078544231	0.048938911	0.009322675	0.997466038	0.994193156	Bacteria.Bacteroidetes.Bacteroidia.Bacteroidales.Rikenellaceae	IDH2
365905	ENSG00000182093	rs2836998	0.000881598	0.002316725	0.040920496	0.212187502	0.919107674	-0.63319806	0.234101694	-0.1048182	0.263788595	0.19979215	0.112267065	0.083203977	0.006878357	0.003397553	0.647319912	0.961152204	Bacteria.Bacteroidetes.Bacteroidia.Bacteroidales.Porphyromonadaceae.Odoribacter	GET1
365906	ENSG00000182093	rs2836998	0.004044275	0.015531672	0.558882363	0.534302514	0.729237335	-0.430233494	-0.07443859	-0.062316588	0.24479919	0.173191328	0.126707126	0.099749722	0.019427257	0.016507778	0.755246856	0.982679299	Bacteria.Firmicutes.Bacilli	GET1
365907	ENSG00000182093	rs2836998	0.014687457	0.005419208	0.414262406	0.318617632	0.803631891	-0.635003845	0.101716262	-0.082899132	0.320695711	0.220801664	0.123802579	0.082495339	0.059132051	0.01251565	0.846552574	0.897880996	Bacteria.Firmicutes.Clostridia.Clostridiales.Ruminococcaceae.Ruminococcaceae.UCG.014	GET1
365908	ENSG00000182093	rs2836998	0.001853121	0.001290395	0.135570873	0.241955171	0.754795352	-0.560957094	0.136740859	-0.070525115	0.232698588	0.166845886	0.090499063	0.059731055	0.005758929	0.001478909	0.998409995	0.996467843	Bacteria.Verrucomicrobia	GET1
365909	ENSG00000182093	rs2836998	0.024415883	0.077577419	0.247122277	0.672874461	1.038696989	-0.582402278	0.186962825	-0.046992758	0.450943862	0.324845164	0.160109749	0.110806718	0.168926945	0.125080078	0.998986731	0.998377846	Bacteria.Firmicutes.Clostridia.Clostridiales.Family.XI.Anaerococcus	GET1
365910	ENSG00000182093	rs2836998	0.005854306	0.006373204	0.715150784	0.911063776	0.644271835	-0.458508172	-0.03223453	-0.007480488	0.226192501	0.162716955	0.087947954	0.066714977	0.02033657	0.007340019	0.999507593	0.935584968	Bacteria.Firmicutes.Clostridia.Clostridiales.Lachnospiraceae.Lachnoclostridium	GET1
365911	ENSG00000182093	rs2836998	0.040932967	0.013854154	0.576008798	0.769256538	0.525055448	-0.449774164	-0.064596403	0.022013194	0.251814467	0.177881434	0.11493692	0.074733133	0.074659139	0.012583014	0.877006062	0.935365119	Bacteria.Firmicutes.Clostridia.Clostridiales.Ruminococcaceae.Ruminococcus.2	GET1
365912	ENSG00000182093	rs2836998	0.00714671	0.009762274	0.218683669	0.284797667	0.916763901	-0.678999085	-0.173146118	0.106754547	0.330204998	0.255129366	0.139424954	0.09899694	0.065391037	0.028330823	0.995261573	0.969568167	Bacteria.Firmicutes.Clostridia.Clostridiales.Lachnospiraceae.Lachnospiraceae.UCG.008	GET1
365913	ENSG00000182093	rs2836998	0.004692251	0.031923084	0.151064908	0.682800258	0.95806443	-0.551682496	0.168418465	-0.037303283	0.3273324	0.251696836	0.115940511	0.090882329	0.065426942	0.060403822	0.996483139	0.880926995	Bacteria.Bacteroidetes.Bacteroidia.Bacteroidales.Porphyromonadaceae.Butyricimonas	GET1
365914	ENSG00000182093	rs2836998	0.051630813	0.046940706	0.770836648	0.839630759	0.676562566	-0.517204439	-0.040439207	0.022006465	0.341330661	0.25543944	0.138262834	0.108317935	0.09362598	0.030141126	0.993501001	0.954085234	Bacteria.Firmicutes.Erysipelotrichia.Erysipelotrichales	GET1
365915	ENSG00000182093	rs2836998	0.00199212	0.002479094	0.114998706	0.190127179	0.903373913	-0.64586918	0.233236923	-0.133633822	0.280578766	0.20526504	0.146028756	0.100945007	0.019225237	0.007950391	0.755199589	0.978883571	Bacteria.Firmicutes.Clostridia.Clostridiales.Family.XIII.Family.XIII.AD3011.group	GET1
365916	ENSG00000182093	rs2836998	0.040111631	0.021578538	0.192116916	0.19705853	0.47764491	-0.388924224	-0.119329251	0.077348177	0.228110109	0.165244631	0.090549877	0.059355706	0.073287768	0.018010978	0.99830237	0.997282036	Bacteria.Firmicutes.Clostridia.Clostridiales.Clostridiaceae.1.Clostridium.sensu.stricto.1	GET1
365917	ENSG00000182093	rs2836998	0.001885092	0.002084833	0.427631438	0.570430981	0.717379908	-0.488931028	-0.101002588	-0.051227295	0.221550368	0.152574318	0.126541859	0.08982991	0.00658242	0.00185192	0.646130751	0.955303348	Bacteria.Firmicutes.Bacilli.Lactobacillales.Streptococcaceae	GET1
365918	ENSG00000182093	rs2836998	0.034322119	0.025760243	0.574937822	0.44865675	0.780994865	-0.669510591	0.076568698	-0.081976243	0.361390464	0.293469125	0.135856963	0.107552318	0.126045424	0.043406738	0.999586829	0.996426659	Bacteria.Firmicutes.Negativicutes.Selenomonadales.Veillonellaceae.Megasphaera	GET1
365919	ENSG00000182093	rs2836998	0.092063847	0.026680532	0.794863941	0.546759008	0.682970504	-0.593430348	0.045973756	-0.070299075	0.399523842	0.261783691	0.176108409	0.116053141	0.255055091	0.049043959	0.998929462	0.998920199	Bacteria.Firmicutes.Clostridia.Clostridiales.Lachnospiraceae..Eubacterium..ventriosum.group	GET1
365920	ENSG00000182093	rs2836998	0.077866597	0.027208993	0.090965493	0.115338911	0.417293061	-0.364330685	-0.216840137	0.132919771	0.232984761	0.161297573	0.126408711	0.083299993	0.078477154	0.014846135	0.757995246	0.956405468	Bacteria.Firmicutes.Clostridia.Clostridiales.Peptostreptococcaceae.Intestinibacter	GET1
365921	ENSG00000182093	rs2836998	0.004718981	0.002903801	0.239508838	0.177146825	0.609466667	-0.464605651	0.110550457	-0.089306454	0.208372852	0.150213533	0.09313961	0.065465593	0.010817817	0.002136248	0.882195417	0.93873292	Bacteria.Proteobacteria.Deltaproteobacteria	GET1
365922	ENSG00000182093	rs2836998	0.000348065	0.000429144	0.019083139	0.133983511	0.888720845	-0.620849101	0.226638012	-0.100059832	0.23557449	0.167403707	0.094317029	0.065948903	0.001914043	0.000612164	0.332937584	0.811069705	Bacteria.Firmicutes.Negativicutes.Selenomonadales.Acidaminococcaceae.Phascolarctobacterium	GET1
365923	ENSG00000182093	rs2836998	0.002871048	0.001332949	0.118687083	0.552523752	0.637046109	-0.493428003	-0.135674118	0.035746199	0.205709253	0.14722129	0.08582206	0.059872422	0.006271525	0.001107061	0.937508231	0.959631403	Bacteria.Firmicutes.Negativicutes.Selenomonadales.Veillonellaceae.Dialister	GET1
365924	ENSG00000182093	rs2836998	0.007668213	0.002795747	0.695686456	0.801318871	0.586488806	-0.468791626	-0.040572142	0.016442851	0.213218182	0.150937807	0.103272911	0.065079857	0.015585616	0.001885144	0.833127572	0.87724048	Bacteria.Fusobacteria.Fusobacteriia.Fusobacteriales	GET1
365925	ENSG00000182093	rs2836998	0.118328563	0.252873103	0.747107442	0.760916036	0.735718416	-0.371748459	-0.055207364	-0.035226002	0.464924973	0.322283927	0.170494244	0.11529073	0.550795449	0.364622996	0.99967607	0.999141757	Bacteria.Firmicutes.Negativicutes.Selenomonadales	GET1
365926	ENSG00000182093	rs2836998	0.00138489	0.00130331	0.569353977	0.271635527	0.718642086	-0.494490984	-0.070465341	-0.097255673	0.215214577	0.147218119	0.123219565	0.087730086	0.005316593	0.001366618	0.6825951	0.921307549	Bacteria.Firmicutes.Bacilli.Lactobacillales.Streptococcaceae.Streptococcus	GET1
365927	ENSG00000182093	rs2836998	0.007615784	0.002665325	0.832382781	0.548311852	0.622433311	-0.498606034	0.016629959	-0.03245209	0.226079541	0.159704448	0.078263778	0.053782195	0.017689434	0.002176711	0.800448313	0.848689683	Bacteria.Proteobacteria.Betaproteobacteria.Burkholderiales.Alcaligenaceae.Sutterella	GET1
365928	ENSG00000182093	rs2836998	0.207426454	0.030962075	0.234166689	0.789967236	0.363062038	-0.439903727	-0.151323025	0.022932062	0.285165431	0.199525412	0.126031028	0.085747763	0.231950239	0.038036936	0.988161388	0.958055178	Bacteria.Firmicutes.Bacilli.Lactobacillales.Carnobacteriaceae	GET1
365929	ENSG00000182093	rs2836998	0.001961854	0.005606388	0.348212846	0.575463752	0.728271015	-0.453583906	-0.117934457	-0.051149359	0.225836934	0.158385301	0.124826298	0.09088034	0.008666818	0.00495008	0.565002849	0.910444892	Bacteria.Firmicutes.Bacilli.Lactobacillales	GET1
365930	ENSG00000182093	rs2836998	0.523590734	0.569918453	0.935186344	0.99179384	0.682877682	-0.462312084	-0.014680115	-0.001388113	1.06494175	0.80961044	0.179832669	0.134453442	0.987348183	0.750164274	0.996576058	0.894154229	Bacteria.Firmicutes.Clostridia.Clostridiales	GET1
365931	ENSG00000182093	rs2836998	0.003686271	0.001992885	0.343431067	0.853746488	0.669895033	-0.506510526	-0.118478167	0.015049474	0.222475649	0.15732326	0.12415632	0.081320445	0.008788806	0.001772527	0.586139552	0.995060219	Bacteria.Firmicutes.Negativicutes.Selenomonadales.Veillonellaceae.Veillonella	GET1
365932	ENSG00000182093	rs2836998	0.149840293	0.138538106	0.239792817	0.279075343	0.394963984	-0.317259018	-0.128356137	0.090948311	0.271068408	0.21159053	0.108207089	0.083333562	0.201612382	0.074408274	0.973651245	0.997803387	Bacteria.Actinobacteria.Actinobacteria.Micrococcales	GET1
365933	ENSG00000182093	rs2836998	0.002554067	0.001757559	0.234979556	0.240002999	0.703607565	-0.558938875	-0.09873002	0.071654686	0.224331271	0.171393234	0.082372883	0.060433803	0.011576632	0.003114547	0.943988959	0.857851212	Bacteria.Proteobacteria.Betaproteobacteria.Burkholderiales.Alcaligenaceae	GET1
365934	ENSG00000182093	rs2836998	0.007096458	0.014885468	0.465397134	0.946285918	0.726636367	-0.460966339	0.092437272	0.005965751	0.261482133	0.184334858	0.12589349	0.088213715	0.038608246	0.017819381	0.999550585	0.98181652	Bacteria.Firmicutes.Clostridia.Clostridiales.Lachnospiraceae.Lachnospiraceae.ND3007.group	GET1
365935	ENSG00000182093	rs2836998	0.001777513	0.000801226	0.087262291	0.075021114	0.987637426	-0.764145876	0.192775618	-0.14758151	0.303195779	0.217425433	0.111057364	0.08158626	0.024983174	0.003932747	0.999469974	0.986131077	Bacteria.Bacteroidetes.Bacteroidia.Bacteroidales.Porphyromonadaceae.Barnesiella	GET1
365936	ENSG00000182093	rs2836998	0.862892637	0.599420237	0.1571555	0.348623718	0.074954757	-0.187672041	0.139083547	-0.073343535	0.432344314	0.355585915	0.097194973	0.07769622	0.807039355	0.477632741	0.999785669	0.999420701	Bacteria.Firmicutes.Clostridia.Clostridiales.Ruminococcaceae.Faecalibacterium	GET1
365937	ENSG00000182093	rs2836998	0.009050742	0.004108527	0.952336222	0.995242751	0.598513175	-0.470854193	0.008192054	0.000629351	0.222531222	0.15835399	0.136532149	0.105154908	0.012523935	0.002450291	0.981548791	0.966312221	Bacteria.Firmicutes.Clostridia.Clostridiales.Ruminococcaceae.Ruminiclostridium.5	GET1
365938	ENSG00000182093	rs2836998	0.025687739	0.01950537	0.934646906	0.74705764	0.581032336	-0.435368244	-0.011046507	0.027800557	0.254556547	0.181842533	0.134201166	0.085837605	0.048679856	0.010660736	0.968656053	0.94483728	Bacteria.Firmicutes.Clostridia.Clostridiales.Lachnospiraceae..Eubacterium..eligens.group	GET1
365939	ENSG00000182093	rs2836998	0.020407298	0.056171858	0.526657228	0.811286427	0.725562825	-0.425757764	-0.076758565	-0.020011187	0.305358647	0.219021751	0.120596295	0.083475603	0.058656676	0.051233431	0.919535335	0.917029139	Bacteria.Firmicutes.Negativicutes.Selenomonadales.Veillonellaceae	GET1
365940	ENSG00000182093	rs2836998	0.008077991	0.003128508	0.463025788	0.399739327	0.714630276	-0.560888209	-0.065715328	0.053170936	0.261619818	0.182846635	0.089024235	0.062733203	0.029293894	0.004756189	0.998302481	0.99762474	Bacteria.Proteobacteria.Gammaproteobacteria.Enterobacteriales.Enterobacteriaceae.Escherichia.Shigella	GET1
365941	ENSG00000182093	rs2836998	2.03E-05	1.53E-05	0.000535212	0.002088448	1.047658374	-0.740123226	-0.484386417	0.294568119	0.228150639	0.158538026	0.133048974	0.091938586	0.000281105	5.78E-05	0.177466122	0.632715991	Bacteria.Actinobacteria.Actinobacteria	GET1
365942	ENSG00000182093	rs2836998	0.00103691	0.000476805	0.025617731	0.042121117	0.720876456	-0.573726429	0.232588566	-0.163807744	0.210012197	0.156059048	0.10184941	0.07903578	0.003977191	0.000460028	0.662440714	0.946858872	Bacteria.Firmicutes.Clostridia.Clostridiales.Ruminococcaceaencultured	GET1
365943	ENSG00000182093	rs2836998	0.002005136	0.001895725	0.141884607	0.241132772	0.762442998	-0.567608673	-0.149970889	0.080533214	0.236966361	0.175397035	0.100882407	0.068087066	0.008701253	0.00226072	0.792083008	0.841901386	Bacteria.Firmicutes.Clostridia.Clostridiales.Lachnospiraceae.Roseburia	GET1
365944	ENSG00000182093	rs2836998	0.011148092	0.004277056	0.615255388	0.394259422	0.701759896	-0.569191618	0.060793815	-0.074005723	0.268718528	0.192334001	0.120388706	0.086301784	0.024682838	0.002753238	0.999989953	0.995249858	Bacteria.Firmicutes.Clostridia.Clostridiales.Christensenellaceae	GET1
365945	ENSG00000182093	rs2836998	0.02101946	0.054230092	0.339394887	0.766322875	0.862116976	-0.527652508	0.125674165	-0.027600899	0.364652504	0.269221916	0.130593196	0.092491224	0.108732782	0.074881265	0.984987993	0.979204363	Bacteria.Proteobacteria.Deltaproteobacteria.Desulfovibrionales.Desulfovibrionaceae.Desulfovibrio	GET1
365946	ENSG00000182093	rs2836998	0.031534339	0.019026446	0.99785167	0.975438645	0.601820403	-0.468893972	-0.000218037	-0.0018192	0.273924689	0.195037333	0.080672221	0.058864453	0.0821129	0.019587861	0.998644874	0.968587996	Bacteria.Proteobacteria.Gammaproteobacteria.Enterobacteriales.Enterobacteriaceae	GET1
365947	ENSG00000182093	rs2836998	0.302067103	0.335563836	0.819726004	0.912826915	0.761096402	-0.533601771	-0.037763786	0.013885147	0.731720066	0.550077308	0.165046068	0.126350371	0.674370517	0.579979688	0.928487287	0.99665811	Bacteria.Proteobacteria	GET1
365948	ENSG00000182093	rs2836998	0.064773446	0.035567773	0.875196527	0.764454105	0.643098057	-0.528763268	-0.014371605	0.020734396	0.342402804	0.246412993	0.091148647	0.068913196	0.168493952	0.051159289	0.913913671	0.995251343	Bacteria.Proteobacteria.Gammaproteobacteria	GET1
365949	ENSG00000182093	rs2836998	0.002941581	0.001660544	0.293769042	0.166985132	0.797114931	-0.679827991	-0.114350738	0.11074952	0.25808577	0.207274599	0.108049609	0.079256216	0.015371858	0.002719669	0.99786128	0.999462671	Bacteria.Firmicutes.Clostridia.Clostridiales.Lachnospiraceae.Anaerostipes	GET1
365950	ENSG00000182093	rs2836998	0.00319424	0.002884042	0.207440632	0.262673726	0.807197681	-0.604933492	-0.130560142	0.080849676	0.263754273	0.195436679	0.10255111	0.071564657	0.022021258	0.005495941	0.951961461	0.870040319	Bacteria.Proteobacteria.Betaproteobacteria	GET1
365951	ENSG00000182093	rs2836998	0.002146664	0.00147168	0.161153973	0.275048474	0.753827762	-0.560230455	0.129449589	-0.066310311	0.235954915	0.168775339	0.091347552	0.060246667	0.006506962	0.001595507	0.99894297	0.998882343	Bacteria.Verrucomicrobia.Verrucomicrobiae.Verrucomicrobiales.Verrucomicrobiaceae.Akkermansia	GET1
365952	ENSG00000182093	rs2836998	0.021143853	0.011581104	0.75249062	0.609009961	0.677620448	-0.552851492	0.042345317	-0.0472742	0.286903886	0.212874817	0.133719049	0.091983769	0.052624888	0.012515777	0.907926514	0.99827201	Bacteria.Firmicutes.Clostridia.Clostridiales.Ruminococcaceae..Eubacterium..coprostanoligenes.group	GET1
365953	ENSG00000182093	rs2836998	0.004095967	0.001884295	0.458468835	0.755437998	0.631515731	-0.487818139	0.068476904	-0.021075296	0.212310205	0.150647675	0.091823387	0.067381709	0.009841637	0.00160624	0.999334555	0.994529121	Bacteria.Firmicutes.Erysipelotrichia.Erysipelotrichales.Erysipelotrichaceae.Erysipelotrichaceae.UCG.003	GET1
365954	ENSG00000182093	rs2836998	0.00086361	0.00090122	0.036119232	0.293604844	0.756172072	-0.54354737	0.193435916	-0.068556807	0.216618746	0.156314457	0.090422623	0.06475687	0.00314537	0.000970733	0.414982672	0.925081788	Bacteria.Firmicutes.Negativicutes.Selenomonadales.Acidaminococcaceae	GET1
365955	ENSG00000182093	rs2836998	0.027353734	0.025954502	0.639823808	0.722079078	0.707291784	-0.54068426	-0.058769493	0.03569905	0.313439742	0.237322363	0.125011334	0.099940357	0.059992846	0.016597106	0.999513786	0.97368214	Bacteria.Firmicutes.Erysipelotrichia.Erysipelotrichales.Erysipelotrichaceae	GET1
365956	ENSG00000182093	rs2836998	0.010121565	0.007321699	0.959487848	0.636330144	0.607211543	-0.444235771	-0.007974568	0.050763058	0.229320981	0.160516547	0.1563961	0.106861673	0.025612523	0.006546035	0.848774574	0.828627111	Bacteria.Firmicutes.Clostridia.Clostridiales.Ruminococcaceae.Butyricicoccus	GET1
365957	ENSG00000182093	rs2836998	0.011013462	0.003921247	0.084236844	0.047917734	0.544755317	-0.441350526	-0.142872502	0.112459062	0.208232121	0.147625295	0.081499384	0.055794604	0.017814728	0.003117986	0.908947807	0.8616297	Bacteria.Proteobacteria.Betaproteobacteria.Burkholderiales.Alcaligenaceae.Parasutterella	GET1
365958	ENSG00000182093	rs2836998	0.03538348	0.010914669	0.873128408	0.495485657	0.651525025	-0.590240596	0.019945658	-0.062745083	0.303307595	0.225325848	0.124421161	0.091543868	0.117154285	0.01814958	0.998768023	0.985214694	Bacteria.Firmicutes.Clostridia.Clostridiales.Ruminococcaceae.Ruminococcaceae.NK4A214.group	GET1
365959	ENSG00000182093	rs2836998	0.06701752	0.026178571	0.085613746	0.105828154	0.427540495	-0.364067339	0.15513426	-0.100991265	0.229580501	0.16004913	0.088894703	0.061591724	0.071742331	0.01792676	0.748935002	0.994448463	Bacteria.Bacteroidetes.Bacteroidia.Bacteroidales.Porphyromonadaceae	GET1
365960	ENSG00000182093	rs2836998	0.005460664	0.002367777	0.514081072	0.670939539	0.60453364	-0.478601126	0.068106747	-0.033267591	0.210405141	0.151361805	0.103815431	0.077952986	0.011504937	0.001877829	0.997048205	0.999513539	Bacteria.Firmicutes.Clostridia.Clostridiales.Lachnospiraceae.Dorea	GET1
365961	ENSG00000182093	rs2836998	0.024761101	0.013255663	0.599508941	0.578373279	0.72819742	-0.563586776	0.071559163	-0.052903142	0.31693419	0.221404249	0.135617577	0.09471871	0.063406109	0.012748534	0.948763256	0.971274146	Bacteria.Firmicutes.Clostridia.Clostridiales.Ruminococcaceae.Ruminococcaceae.UCG.003	GET1
365962	ENSG00000182093	rs2836998	0.507705704	0.384914522	0.713117154	0.908843287	0.401376665	-0.424594518	0.045146787	-0.011141768	0.602629775	0.485422852	0.122263386	0.096937263	0.849203124	0.60334149	0.956359196	0.942918039	Bacteria.Firmicutes.Clostridia.Clostridiales.Ruminococcaceae	GET1
365963	ENSG00000182093	rs2836998	0.008584497	0.004229662	0.506047244	0.895296323	0.596265722	-0.487936389	0.068651504	-0.009289896	0.22009311	0.164660561	0.102670953	0.070317448	0.014792792	0.003503775	0.996033175	0.968746827	Bacteria.Firmicutes.Clostridia.Clostridiales.Lachnospiraceae.Lachnospiraceae.NK4A136.group	GET1
365964	ENSG00000182093	rs2836998	0.043025873	0.012493161	0.10738671	0.152264283	0.462344913	-0.397366596	-0.202511696	0.120271536	0.224085413	0.154725084	0.124068071	0.083042606	0.050438767	0.005785718	0.52209795	0.869357444	Bacteria.Firmicutes.Clostridia.Clostridiales.Peptostreptococcaceae	GET1
365965	ENSG00000182093	rs2836998	0.024126005	0.006017774	0.012837949	0.034704318	0.478200916	-0.413103747	-0.294705046	0.165264216	0.207168332	0.145537811	0.115218401	0.076640505	0.032928837	0.003575859	0.279538061	0.830461583	Bacteria.Actinobacteria.Actinobacteria.Bifidobacteriales.Bifidobacteriaceae	GET1
365966	ENSG00000182093	rs2836998	0.072728793	0.134729238	0.602668155	0.334699439	0.485331303	-0.320528266	-0.070253816	0.110975445	0.266127674	0.21167032	0.134307165	0.114196054	0.086298599	0.055861677	0.998173674	0.991886968	Bacteria.Firmicutes.Bacilli.Bacillales	GET1
365967	ENSG00000182093	rs2836998	0.008213705	0.012905277	0.213119074	0.529621878	0.897777479	-0.595762457	0.143096449	-0.048660292	0.329407314	0.233102997	0.113823337	0.077003849	0.029032926	0.014456174	0.998735039	0.999709092	Bacteria.Bacteroidetes.Bacteroidia.Bacteroidales.Prevotellaceae.Prevotella.9	GET1
365968	ENSG00000182093	rs2836998	0.002325548	0.020896686	0.12161372	0.751782887	0.937884303	-0.49615974	0.179705277	-0.024652089	0.296048513	0.20965318	0.114592373	0.077617298	0.027482967	0.039574451	0.607066775	0.896476225	Bacteria.Firmicutes.Erysipelotrichia.Erysipelotrichales.Erysipelotrichaceae.Faecalitalea	GET1
365969	ENSG00000182093	rs2836998	0.003462602	0.001205418	0.321658359	0.16082352	0.780666815	-0.653781673	0.119843479	-0.118908085	0.257416164	0.193189211	0.120017158	0.083841633	0.014764237	0.001993879	0.911591624	0.840152874	Bacteria.Firmicutes.Clostridia.Clostridiales.Ruminococcaceae.Ruminococcaceae.UCG.005	GET1
365970	ENSG00000182093	rs2836998	0.021529829	0.008385672	0.48917407	0.449098465	0.776997614	-0.593727293	0.109443441	-0.077737989	0.329999793	0.218458768	0.157355861	0.102091558	0.087412983	0.016771868	0.998330087	0.999834196	Bacteria.Actinobacteria.Coriobacteriia.Coriobacteriales.Coriobacteriaceae.Collinsella	GET1
365971	ENSG00000182093	rs2836998	0.098355708	0.052740846	0.733054929	0.89864342	0.527527517	-0.450849186	0.04945207	-0.013097627	0.314645127	0.228563835	0.144381054	0.102432027	0.157953168	0.047926543	0.998793879	0.998376616	Bacteria.Firmicutes.Clostridia.Clostridiales.Lachnospiraceae.Blautia	GET1
365972	ENSG00000182093	rs2836998	0.027926349	0.03540025	0.441803707	0.81103428	0.823076354	-0.548218734	0.100631793	-0.022081352	0.366146841	0.255239028	0.130046465	0.091985859	0.072981327	0.032778506	0.88285099	0.931589952	Bacteria.Firmicutes.Clostridia.Clostridiales.Lachnospiraceae.Lachnospiraceae.UCG.010	GET1
365973	ENSG00000182093	rs2836998	0.007459347	0.003348829	0.752264825	0.744850827	0.625428809	-0.483540286	-0.026662429	0.023132185	0.226543544	0.158839923	0.084115856	0.070783205	0.012878273	0.002107042	0.868669999	0.929885444	Bacteria.Proteobacteria.Gammaproteobacteria.Pasteurellales.Pasteurellaceae	GET1
365974	ENSG00000182093	rs2836998	0.002790509	0.001876653	0.21962845	0.23519637	0.767267218	-0.590428093	-0.117816017	0.07967602	0.246987968	0.182259871	0.095067648	0.066506789	0.015830091	0.004072165	0.938500455	0.811372969	Bacteria.Proteobacteria.Betaproteobacteria.Burkholderiales	GET1
365975	ENSG00000182093	rs2836998	0.047833998	0.11352787	0.674301346	0.885050101	0.693373283	-0.419834586	0.055190171	0.013683917	0.343872027	0.261770853	0.130741808	0.094286945	0.149689929	0.112134215	0.996423631	0.976588979	Bacteria.Bacteroidetes.Bacteroidia.Bacteroidales.Prevotellaceae.Prevotella.7	GET1
365976	ENSG00000182093	rs2836998	0.263522603	0.398724411	0.688775551	0.885107186	0.899813482	-0.558786941	-0.060837878	0.017773748	0.797907369	0.65785387	0.151231475	0.122528591	0.787411768	0.597436459	0.876277026	0.875186373	Bacteria.Firmicutes.Clostridia.Clostridiales.Lachnospiraceae	GET1
365977	ENSG00000182093	rs2836998	0.495341305	0.209728912	0.286593717	0.453519544	0.25743206	-0.298603147	-0.158347538	0.070376454	0.375462243	0.235740599	0.147394011	0.093335105	0.36477168	0.101623081	0.974916192	0.973716764	Bacteria.Firmicutes.Clostridia.Clostridiales.Ruminococcaceae.Ruminococcus.1	GET1
365978	ENSG00000182093	rs2836998	0.012432261	0.004070881	0.263033904	0.529018395	0.548114613	-0.460296679	0.09511272	-0.040947863	0.213267755	0.154636515	0.084253853	0.064703922	0.026230154	0.003722864	0.997528932	0.993985312	Bacteria.Bacteroidetes.Bacteroidia.Bacteroidales.Rikenellaceae.Alistipes	GET1
365979	ENSG00000182093	rs2836998	0.000724338	0.000501625	0.051732795	0.071593995	0.876041684	-0.663072428	0.260133601	-0.177735406	0.247030095	0.181132808	0.131298184	0.097062792	0.006266493	0.001488824	0.652108378	0.987554159	Bacteria.Firmicutes.Clostridia.Clostridiales.Family.XIII	GET1
365980	ENSG00000182093	rs2836998	0.253329702	0.207822883	0.812328048	0.707324571	0.761894021	-0.661457827	-0.027944436	0.034122129	0.661159202	0.519997909	0.117228397	0.090490641	0.771170256	0.447616018	0.99911693	0.98634337	Bacteria.Bacteroidetes.Bacteroidia.Bacteroidales.Bacteroidaceae.Bacteroides	GET1
365981	ENSG00000182093	rs2836998	0.010976736	0.009571194	0.413685304	0.451491752	0.56292204	-0.439648869	-0.06501099	0.045086698	0.215072642	0.164738415	0.079029006	0.059526378	0.030483696	0.011476642	0.863181995	0.811699115	Bacteria.Firmicutes.Clostridia.Clostridiales.Lachnospiraceae.Tyzzerella	GET1
365982	ENSG00000182093	rs2836998	0.006041372	0.002772254	0.840317947	0.744863137	0.598860749	-0.468901115	-0.024092174	0.029668222	0.211085058	0.150833948	0.119101486	0.090787658	0.012742844	0.001724314	0.998239218	0.993431763	Bacteria.Firmicutes.Clostridia.Clostridiales.Ruminococcaceae.Flavonifractor	GET1
365983	ENSG00000182093	rs2836998	0.040595516	0.0173495	0.491452703	0.97517139	0.537807644	-0.505184232	-0.078699915	0.002722191	0.25748448	0.206982136	0.113751383	0.087134367	0.068442912	0.015084819	0.999305535	0.999772602	Bacteria.Proteobacteria.Gammaproteobacteria.Pseudomonadales.Pseudomonadaceae.Pseudomonas	GET1
365984	ENSG00000182093	rs2836998	0.00059322	0.000448577	0.048296479	0.204080379	0.892086816	-0.609446412	0.313498947	-0.160592874	0.247202672	0.164933322	0.155808584	0.125198146	0.004969574	0.001328026	0.689283064	0.994989321	Bacteria.Actinobacteria.Coriobacteriia.Coriobacteriales	GET1
365985	ENSG00000182093	rs2836998	0.026300144	0.014292498	0.494734498	0.702181438	0.538846856	-0.449558517	-0.081447042	0.032318525	0.237084077	0.178646715	0.118622162	0.084153506	0.042236377	0.009679086	0.999550314	0.996901429	Bacteria.Proteobacteria.Gammaproteobacteria.Pseudomonadales	GET1
365986	ENSG00000182093	rs2836998	0.073100164	0.025650792	0.772093707	0.94746174	0.548466911	-0.497893485	-0.039690391	-0.005950742	0.301147243	0.218075875	0.136473069	0.089964081	0.159232048	0.043355638	0.966546108	0.982230897	Bacteria.Firmicutes.Clostridia.Clostridiales.Ruminococcaceae.Ruminiclostridium.6	GET1
365987	ENSG00000182093	rs2836998	0.038239764	0.060219594	0.439436384	0.602334883	0.861685726	-0.618094902	0.136684542	-0.071968017	0.407482328	0.323272816	0.175720721	0.137457701	0.16611714	0.089900923	0.925487732	0.981962125	Bacteria.Firmicutes.Clostridia.Clostridiales.Ruminococcaceae.Anaerotruncus	GET1
365988	ENSG00000182093	rs2836998	0.000497846	0.000433517	0.036824541	0.125514694	0.910095229	-0.618735991	0.322720207	-0.165607932	0.248454154	0.166973841	0.151445778	0.106726288	0.004822766	0.001361918	0.832559413	0.989731238	Bacteria.Actinobacteria.Coriobacteriia.Coriobacteriales.Coriobacteriaceae	GET1
365989	ENSG00000182093	rs2836998	0.085461642	0.034126782	0.839421109	0.729809331	0.666107747	-0.542969061	0.029611159	-0.031732338	0.381501904	0.250965932	0.145555996	0.091487851	0.252776998	0.069412227	0.999437234	0.997643724	Bacteria.Proteobacteria.Betaproteobacteria.Neisseriales.Neisseriaceae	GET1
365990	ENSG00000182093	rs2836998	0.024127363	0.00601865	0.012924429	0.034812752	0.478261027	-0.413141099	-0.29445833	0.165187057	0.207196439	0.145553647	0.115237856	0.076652103	0.032999682	0.003576516	0.281278483	0.830621095	Bacteria.Actinobacteria.Actinobacteria.Bifidobacteriales.Bifidobacteriaceae.Bifidobacterium	GET1
365991	ENSG00000182093	rs2836998	0.002086932	0.000958287	0.153557627	0.300072782	0.711683582	-0.543038507	0.139078566	-0.068070427	0.222109034	0.157050531	0.096335782	0.065171441	0.005420546	0.00078417	0.996546716	0.994860843	Bacteria.Firmicutes.Clostridia.Clostridiales.Ruminococcaceae.Ruminococcaceae.UCG.002	GET1
365992	ENSG00000182093	rs2836998	0.00468024	0.001857908	0.387997464	0.260048014	0.733012893	-0.592612385	-0.102006407	0.095691312	0.25036409	0.182746708	0.117383945	0.084232315	0.015738427	0.002509157	0.997851323	0.952625486	Bacteria.Firmicutes.Clostridia.Clostridiales.Lachnospiraceae.Fusicatenibacter	GET1
365993	ENSG00000182093	rs2836998	3.12E-05	4.63E-05	0.001756882	0.007340585	1.240805006	-0.87837267	-0.507153002	0.317723229	0.277421636	0.201383107	0.155507535	0.114842502	0.000761494	0.000250339	0.720711929	0.947020165	Bacteria.Actinobacteria	GET1
365994	ENSG00000182093	rs2836998	0.527178307	0.198748695	0.028038459	0.096859142	0.176909167	-0.258903143	-0.309545248	0.157637167	0.278295851	0.199437708	0.13780389	0.093595381	0.438471959	0.121309461	0.999274386	0.998480911	Bacteria.Firmicutes.Clostridia.Clostridiales.Ruminococcaceae.Ruminococcaceae.UCG.013	GET1
365995	ENSG00000182093	rs2836998	0.30833499	0.225240859	0.860984665	0.696793928	0.736688364	-0.687367899	-0.021837036	0.037212906	0.717567696	0.56149809	0.124210994	0.095086823	0.895032652	0.513614265	0.998912436	0.995383189	Bacteria.Bacteroidetes.Bacteroidia.Bacteroidales	GET1
365996	ENSG00000182093	rs2836998	0.004728635	0.002192923	0.658474138	0.490538084	0.638023195	-0.52344585	-0.050592191	0.056356673	0.21818985	0.164209358	0.113938956	0.081284576	0.012067346	0.002134815	0.903417728	0.870526999	Bacteria.Firmicutes.Clostridia.Clostridiales.Lachnospiraceaencultured	GET1
365997	ENSG00000182093	rs2836998	0.201209004	0.027858248	0.237272251	0.813056257	0.367614355	-0.448079491	-0.149785973	0.020046817	0.284752639	0.19923888	0.125589692	0.08443141	0.225311424	0.037250323	0.963485106	0.977431316	Bacteria.Firmicutes.Bacilli.Lactobacillales.Carnobacteriaceae.Granulicatella	GET1
365998	ENSG00000182093	rs2836998	0.562195019	0.684788397	0.939446133	0.875271516	0.683253035	-0.339766826	-0.014819781	-0.021456451	1.172907252	0.833304588	0.194342535	0.13616518	0.999415694	0.878411807	0.99093466	0.976929885	Bacteria.Firmicutes	GET1
365999	ENSG00000182093	rs2836998	0.051728497	0.124138008	0.895260666	0.66882024	0.59553969	-0.37095063	0.015475207	0.037823344	0.300583242	0.238172866	0.117095434	0.088024574	0.129511302	0.089383883	0.999814869	0.942552604	Bacteria.Actinobacteria.Actinobacteria.Corynebacteriales.Corynebacteriaceae	GET1
366000	ENSG00000182093	rs2836998	0.009103803	0.002101285	0.89641393	0.523138048	0.603191477	-0.547042272	-0.009865879	-0.036764442	0.224451728	0.17084801	0.075487657	0.057271181	0.030709267	0.00364475	0.965239182	0.997412515	Bacteria.Proteobacteria.Gammaproteobacteria.Enterobacteriales.Enterobacteriaceae.Citrobacter	GET1
366001	ENSG00000182093	rs2836998	0.004385506	0.002595496	0.185235022	0.153749886	0.614233164	-0.469243832	0.124045178	-0.094291902	0.20817033	0.14986871	0.092655279	0.065344336	0.009061939	0.001926151	0.972085394	0.950708623	Bacteria.Proteobacteria.Deltaproteobacteria.Desulfovibrionales.Desulfovibrionaceae	GET1
366002	ENSG00000182093	rs2836998	0.198778814	0.096049819	0.441080834	0.502147637	0.415229171	-0.366589528	-0.088418484	0.048666767	0.319880163	0.21711928	0.114081674	0.072118203	0.226789744	0.074913632	0.999614985	0.99936283	Bacteria.Firmicutes.Clostridia.Clostridiales.Lachnospiraceae.Tyzzerella.4	GET1
366003	ENSG00000182093	rs2836998	0.009557382	0.002781284	0.007252785	0.009281368	0.538934064	-0.443175493	-0.241514105	0.165809274	0.201900283	0.14260928	0.087158226	0.061864024	0.021531309	0.002200326	0.350321977	0.449437309	Bacteria.Firmicutes.Clostridia.Clostridiales.Lachnospiraceae.Lachnospira	GET1
366004	ENSG00000182093	rs2836998	0.010410263	0.003871789	0.597567753	0.366124937	0.708656347	-0.577383484	0.063665909	-0.077490942	0.268703844	0.192841946	0.120018338	0.085153274	0.024217965	0.002513055	0.999417824	0.997023453	Bacteria.Firmicutes.Clostridia.Clostridiales.Christensenellaceae.Christensenellaceae.R.7.group	GET1
366005	ENSG00000182093	rs2836998	0.012489563	0.004085357	0.262365422	0.528732651	0.547822116	-0.460143972	0.095133494	-0.040942804	0.213299739	0.15464948	0.084153173	0.064650947	0.026369636	0.003698342	0.997466038	0.994193156	Bacteria.Bacteroidetes.Bacteroidia.Bacteroidales.Rikenellaceae	GET1
366006	ENSG00000182093	rs2836998	0.016459734	0.060652777	0.344382788	0.98205813	0.817089342	-0.447883438	0.134000056	0.002093866	0.331956329	0.234655508	0.140701241	0.092755331	0.082795464	0.063666108	0.997152221	0.995814581	Bacteria.Firmicutes.Clostridia.Clostridiales.Family.XI	GET1
366007	ENSG00000182093	rs2836998	0.010331474	0.004664749	0.098256333	0.174904696	0.551860271	-0.437618492	0.161859647	-0.098231018	0.209024737	0.149411159	0.096512482	0.071629907	0.016343604	0.003308404	0.918237398	0.902865961	Bacteria.Firmicutes.Clostridia.Clostridiales.Lachnospiraceae.Coprococcus.1	GET1
366008	ENSG00000182093	rs2836998	0.168340945	0.123723804	0.951985437	0.983628301	0.579844364	-0.477293271	0.008153153	0.002079706	0.416302201	0.306107685	0.134889855	0.100965271	0.47009604	0.200211796	0.996108676	0.999529633	Bacteria.Firmicutes.Clostridia.Clostridiales.Lachnospiraceae..Ruminococcus..gnavus.group	GET1
366009	ENSG00000182093	rs2836998	0.249782851	0.287738473	0.999599337	0.956338513	0.607406413	-0.497782245	6.49E-05	0.006254196	0.523129399	0.464460036	0.12868667	0.113801027	0.521527115	0.350060935	0.916497984	0.926843114	Bacteria.Firmicutes.Clostridia.Clostridiales.Lachnospiraceae..Eubacterium..rectale.group	GET1
366010	ENSG00000182093	rs2836998	0.041299912	0.25036126	0.619411733	0.608865837	0.685515446	-0.318160706	0.055945055	0.046478703	0.329386083	0.274354466	0.112105728	0.09039947	0.125196846	0.237328305	0.707414662	0.854470136	Bacteria.Firmicutes.Erysipelotrichia.Erysipelotrichales.Erysipelotrichaceae.Holdemanella	GET1
366011	ENSG00000182093	rs2836998	0.015950474	0.003205925	0.723796725	0.86568994	0.558026836	-0.484136174	-0.036300455	-0.011995884	0.225578965	0.158257651	0.102283858	0.070648794	0.033424177	0.003828201	0.998970432	0.998994847	Bacteria.Firmicutes.Erysipelotrichia.Erysipelotrichales.Erysipelotrichaceae.Erysipelatoclostridium	GET1
366012	ENSG00000182093	rs2836998	0.001431645	0.00179558	0.05900156	0.148629322	1.062021137	-0.747061341	-0.218247779	0.121573113	0.31908051	0.229576368	0.11358798	0.083185048	0.009969985	0.003348323	0.834574671	0.969189617	Bacteria.Firmicutes.Clostridia.Clostridiales.Ruminococcaceae.Subdoligranulum	GET1
366013	ENSG00000182093	rs2836998	0.007611034	0.003330268	0.801969795	0.850023344	0.621767827	-0.483872685	-0.021041128	0.013117673	0.225819113	0.158849457	0.083559284	0.06910145	0.012749636	0.002152705	0.897964764	0.983908834	Bacteria.Proteobacteria.Gammaproteobacteria.Pasteurellales.Pasteurellaceae.Haemophilus	GET1
366014	ENSG00000182093	rs2836998	0.447025894	0.444369918	0.067223937	0.073734865	0.22025231	-0.173140771	-0.207382248	0.154329765	0.287929014	0.225018176	0.111446321	0.084929766	0.478863692	0.241712215	0.999028109	0.997798285	Bacteria.Actinobacteria.Actinobacteria.Micrococcales.Micrococcaceae	GET1
366015	ENSG00000182093	rs2836998	0.002554852	0.001166516	0.279162535	0.192772095	0.679445632	-0.559481694	-0.103061246	0.095909	0.21663489	0.164808947	0.09444961	0.072886719	0.008061493	0.00103194	0.820296975	0.968856518	Bacteria.Firmicutes.Clostridia.Clostridiales.Lachnospiraceae..Eubacterium..hallii.group	GET1
366016	ENSG00000182093	rs2836998	0.376993341	0.21399372	0.081225394	0.108569369	0.25348313	-0.255848562	-0.237421598	0.148685707	0.28498953	0.203903587	0.134082205	0.091404071	0.412462711	0.14454975	0.99946547	0.972078348	Bacteria.Firmicutes.Erysipelotrichia.Erysipelotrichales.Erysipelotrichaceae..Clostridium..innocuum.group	GET1
366017	ENSG00000182093	rs2836998	0.009397779	0.004084789	0.504647221	0.585271844	0.573812345	-0.454637297	0.057666317	-0.033065907	0.214462552	0.152796258	0.085958085	0.060295924	0.015637171	0.002610232	0.934169653	0.990835033	Bacteria.Bacteroidetes.Bacteroidia.Bacteroidales.Porphyromonadaceae.Parabacteroides	GET1
366018	ENSG00000182093	rs2836998	0.100040828	0.237599908	0.830934695	0.723479662	0.623745341	-0.363633989	0.032902988	0.044095803	0.373933334	0.305108221	0.153500932	0.124100134	0.164580645	0.163658614	0.998201428	0.99782309	Bacteria.Firmicutes.Bacilli.Bacillales.Staphylococcaceae.Staphylococcus	GET1
366019	ENSG00000182093	rs2836998	0.00368583	0.001984399	0.181884022	0.101178628	0.627073533	-0.478649094	0.125780756	-0.107996407	0.208251541	0.148604004	0.09322634	0.064964814	0.008223251	0.001428828	0.998880039	0.911592816	Bacteria.Proteobacteria.Deltaproteobacteria.Desulfovibrionales.Desulfovibrionaceae.Bilophila	GET1
366020	ENSG00000182093	rs2836998	0.308146902	0.225109278	0.860664236	0.696527135	0.736968399	-0.687560815	-0.021887344	0.037246647	0.717559208	0.561494562	0.124207831	0.0950849	0.896748936	0.513760316	0.998947111	0.995399427	Bacteria.Bacteroidetes	GET1
366021	ENSG00000182093	rs2836998	0.003379211	0.001901865	0.279670126	0.694215638	0.732702425	-0.54219155	0.107640391	-0.027281536	0.240933848	0.167598358	0.098751257	0.069090766	0.007925913	0.001942897	0.99994518	0.999865593	Bacteria.Bacteroidetes.Bacteroidia.Bacteroidales.Prevotellaceae	GET1
366022	ENSG00000182093	rs2836998	0.002534466	0.00317047	0.120874789	0.16565952	0.935056524	-0.715647826	0.212826034	-0.143124693	0.297877275	0.233644782	0.135438295	0.102100413	0.018923078	0.006550925	0.950706941	0.992258538	Bacteria.Firmicutes.Clostridia.Clostridiales.Ruminococcaceae.Ruminiclostridium.9	GET1
366023	ENSG00000182093	rs2836998	0.007711117	0.002808473	0.69960225	0.806506012	0.58635555	-0.468738114	-0.03992953	0.015969767	0.213328109	0.150995554	0.10303287	0.064938417	0.015618857	0.00195303	0.820618402	0.8806471	Bacteria.Fusobacteria.Fusobacteriia.Fusobacteriales.Fusobacteriaceae.Fusobacterium	GET1
366024	ENSG00000182093	rs2836998	0.036281231	0.022755709	0.198583965	0.169723087	0.483888679	-0.382393178	-0.115793752	0.081922757	0.226399674	0.163968851	0.089164856	0.059010683	0.0655848	0.019554336	0.995652601	0.976854668	Bacteria.Firmicutes.Clostridia.Clostridiales.Clostridiaceae.1	GET1
366025	ENSG00000182093	rs2836998	0.002884509	0.001863797	0.164564428	0.229861231	0.860694845	-0.618051802	0.165689687	-0.094353326	0.278070791	0.190653151	0.117887155	0.077853963	0.022697125	0.005703243	0.77754988	0.870639678	Bacteria.Firmicutes.Clostridia.Clostridiales.Lachnospiraceae..Eubacterium..xylanophilum.group	GET1
366026	ENSG00000182118	rs4658912	0.338631501	0.20284621	0.431779043	0.513653696	-0.167308938	0.288467961	0.052828228	-0.053413567	0.173581117	0.224268723	0.066786882	0.081335654	0.234167242	0.099919922	0.943988959	0.921403089	Bacteria.Proteobacteria.Betaproteobacteria.Burkholderiales.Alcaligenaceae	FAM89A
366027	ENSG00000182118	rs4658912	0.573605112	0.052762571	0.836971258	0.178762061	-0.095872941	0.422565792	0.017622662	0.124607594	0.169516142	0.214245424	0.08530534	0.091688383	0.384779623	0.031581308	0.828874293	0.961152204	Bacteria.Bacteroidetes.Bacteroidia.Bacteroidales.Porphyromonadaceae.Odoribacter	FAM89A
366028	ENSG00000182118	rs4658912	0.717733437	0.327618944	0.281441579	0.509763979	-0.051933794	0.159922239	-0.073045202	-0.065331184	0.143051634	0.162154064	0.06726246	0.09856781	0.272078893	0.090409807	0.554226449	0.955474473	Bacteria.Firmicutes.Negativicutes.Selenomonadales.Veillonellaceae.Veillonella	FAM89A
366029	ENSG00000182118	rs4658912	0.472707443	0.192968147	0.482206121	0.475751124	-0.103948479	0.235012201	0.058135104	-0.079037409	0.143928113	0.17867889	0.082256291	0.110195166	0.19599956	0.051401423	0.997048205	0.999513539	Bacteria.Firmicutes.Clostridia.Clostridiales.Lachnospiraceae.Dorea	FAM89A
366030	ENSG00000182118	rs4658912	0.617780205	0.302847521	0.362240193	0.559352533	-0.071998955	0.174623797	-0.092241413	0.074454357	0.143604925	0.168157194	0.100539564	0.126886079	0.187196294	0.065882135	0.946830748	0.956901174	Bacteria.Firmicutes.Clostridia.Clostridiales.Ruminococcaceae.Ruminiclostridium.5	FAM89A
366031	ENSG00000182118	rs4658912	0.488632627	0.183858838	0.746957771	0.500768949	-0.09904782	0.223599746	-0.019606762	-0.044451768	0.142231258	0.166487557	0.060513505	0.06565945	0.179941138	0.048302906	0.95477287	0.959631403	Bacteria.Firmicutes.Negativicutes.Selenomonadales.Veillonellaceae.Dialister	FAM89A
366032	ENSG00000182118	rs4658912	0.52400999	0.381855331	0.763242969	0.691378753	-0.098354318	0.160781852	0.026729347	0.042502043	0.153538167	0.182630594	0.08836946	0.10659335	0.264391567	0.10035695	0.73895297	0.921307549	Bacteria.Firmicutes.Bacilli.Lactobacillales.Streptococcaceae.Streptococcus	FAM89A
366033	ENSG00000182118	rs4658912	0.865193311	0.336468479	0.280590357	0.861776291	-0.02628266	0.166741023	0.071534332	0.011331075	0.154213758	0.172213701	0.065753715	0.064825159	0.317665704	0.088438184	0.616099569	0.997110982	Bacteria.Firmicutes.Negativicutes.Selenomonadales.Acidaminococcaceae	FAM89A
366034	ENSG00000182118	rs4658912	0.275779274	0.559941848	0.09749526	0.76708961	-0.165067916	0.114892089	0.107630607	0.024308628	0.150204082	0.196095456	0.06402877	0.08173512	0.168976617	0.179198194	0.76624801	0.996759562	Bacteria.Bacteroidetes.Bacteroidia.Bacteroidales.Porphyromonadaceae	FAM89A
366035	ENSG00000182118	rs4658912	0.904558474	0.670008396	0.483459944	0.689384722	0.025904763	0.111979662	-0.04391261	0.033464196	0.215215654	0.261604226	0.06231156	0.083358024	0.619863946	0.31525281	0.834313811	0.995251343	Bacteria.Proteobacteria.Gammaproteobacteria	FAM89A
366036	ENSG00000182118	rs4658912	0.780593215	0.616084897	0.90111952	0.663207319	-0.074555591	0.123373552	0.016597328	-0.062876353	0.26656907	0.244889735	0.133070225	0.143731134	0.628851813	0.358252	0.969660479	0.984558538	Bacteria.Firmicutes.Clostridia.Clostridiales.Ruminococcaceae.Anaerotruncus	FAM89A
366037	ENSG00000182118	rs4658912	0.484578699	0.345514495	0.670014136	0.901650108	-0.109224714	0.198876262	0.026845773	-0.009926903	0.155387473	0.209315625	0.062717619	0.080021269	0.247204629	0.098297396	0.997466038	0.996556542	Bacteria.Bacteroidetes.Bacteroidia.Bacteroidales.Rikenellaceae	FAM89A
366038	ENSG00000182118	rs4658912	0.359030165	0.174882958	0.482228528	0.548010285	-0.177079643	0.257971285	-0.059224997	0.048490469	0.191716049	0.188102649	0.083802701	0.080301563	0.262688524	0.074075339	0.857417561	0.926866716	Bacteria.Firmicutes.Clostridia.Clostridiales.Ruminococcaceae.Ruminococcus.2	FAM89A
366039	ENSG00000182118	rs4658912	0.481945956	0.460440369	0.681900783	0.75446942	-0.1216673	0.151861872	-0.025721527	-0.0220851	0.172046428	0.204537577	0.062477939	0.070322281	0.298623648	0.194316695	0.907841947	0.851957343	Bacteria.Firmicutes.Clostridia.Clostridiales.Lachnospiraceae.Tyzzerella	FAM89A
366040	ENSG00000182118	rs4658912	0.641861059	0.465972272	0.230113909	0.978300794	0.105494613	0.244417984	0.103278362	0.003070948	0.22577837	0.333312446	0.08526503	0.112478365	0.600919378	0.286650988	0.996483139	0.902313057	Bacteria.Bacteroidetes.Bacteroidia.Bacteroidales.Porphyromonadaceae.Butyricimonas	FAM89A
366041	ENSG00000182118	rs4658912	0.571655801	0.284640823	0.954157323	0.954622375	-0.09334742	0.191762075	0.004602158	0.004673644	0.164212755	0.177768761	0.079752074	0.081821837	0.28727548	0.098491937	0.997851323	0.986280984	Bacteria.Firmicutes.Clostridia.Clostridiales.Lachnospiraceae.Fusicatenibacter	FAM89A
366042	ENSG00000182118	rs4658912	0.851087875	0.984245899	0.671264902	0.194332334	-0.033735106	0.004350746	-0.035222269	0.149249085	0.178996187	0.2195009	0.082620109	0.113825958	0.480805602	0.312685863	0.79533573	0.982679299	Bacteria.Firmicutes.Bacilli	FAM89A
366043	ENSG00000182118	rs4658912	0.783307725	0.362341876	0.876228411	0.466262708	-0.211415159	0.960596946	0.020764518	-0.129908916	0.765624324	1.047236655	0.132801425	0.1772725	0.987348183	0.700992245	0.996576058	0.828350038	Bacteria.Firmicutes.Clostridia.Clostridiales	FAM89A
366044	ENSG00000182118	rs4658912	0.870092078	0.306044089	0.474982965	0.627310908	-0.027847139	0.188699315	0.04946192	0.03336984	0.169614611	0.182926322	0.068840205	0.068409421	0.361209965	0.088998361	0.786535284	0.970812042	Bacteria.Firmicutes.Negativicutes.Selenomonadales.Acidaminococcaceae.Phascolarctobacterium	FAM89A
366045	ENSG00000182118	rs4658912	0.446258544	0.17206738	0.009293285	0.030407363	-0.104038861	0.22211771	0.176817525	-0.157759278	0.135776353	0.160887803	0.065982991	0.071308278	0.201871646	0.046336779	0.856133062	0.931281216	Bacteria.Proteobacteria.Deltaproteobacteria	FAM89A
366046	ENSG00000182118	rs4658912	0.601502802	0.296426165	0.815851498	0.76923064	-0.138278288	0.239222557	-0.023271043	0.023523597	0.263503684	0.227298263	0.099527125	0.079851608	0.458786947	0.19673609	0.999586829	0.996426659	Bacteria.Firmicutes.Negativicutes.Selenomonadales.Veillonellaceae.Megasphaera	FAM89A
366047	ENSG00000182118	rs4658912	0.780565718	0.67446695	0.341315635	0.304511649	-0.0416051	0.087462406	0.073137648	-0.07965361	0.148737413	0.207304546	0.076305357	0.076970479	0.345275647	0.147500703	0.711960753	0.878354132	Bacteria.Firmicutes.Clostridia.Clostridiales.Lachnospiraceae.Lachnospira	FAM89A
366048	ENSG00000182118	rs4658912	0.495714989	0.135025958	0.676309204	0.284153015	-0.115380294	0.27471771	0.02685175	-0.077405783	0.168427528	0.181558367	0.064029114	0.071684025	0.271981949	0.064981968	0.999507593	0.935584968	Bacteria.Firmicutes.Clostridia.Clostridiales.Lachnospiraceae.Lachnoclostridium	FAM89A
366049	ENSG00000182118	rs4658912	0.855031295	0.790448992	0.6864668	0.534858513	0.083699866	-0.155978745	-0.043893158	0.089899987	0.456330541	0.584610795	0.108261052	0.144098796	0.831169317	0.72742046	0.921846173	0.99665811	Bacteria.Proteobacteria	FAM89A
366050	ENSG00000182118	rs4658912	0.796616607	0.568671907	0.946265759	0.885291876	-0.072869866	0.26128926	-0.006818788	-0.022027276	0.28159887	0.456096891	0.100789419	0.15209778	0.838147807	0.517227246	0.99967607	0.999141757	Bacteria.Firmicutes.Negativicutes.Selenomonadales	FAM89A
366051	ENSG00000182118	rs4658912	0.798643342	0.88180078	0.940335707	0.529360058	-0.057611289	0.041536987	0.006872022	-0.060907638	0.224925574	0.278279363	0.091464066	0.096323547	0.509346529	0.376233101	0.891509662	0.909473258	Bacteria.Firmicutes.Clostridia.Clostridiales.Ruminococcaceae.Ruminococcaceae.UCG.014	FAM89A
366052	ENSG00000182118	rs4658912	0.839624808	0.276148692	0.485417244	0.71620459	-0.034061112	0.213785797	-0.065037215	-0.043159026	0.167645755	0.194686149	0.092703094	0.118211712	0.40149197	0.097173914	0.67759045	0.94192856	Bacteria.Actinobacteria.Actinobacteria	FAM89A
366053	ENSG00000182118	rs4658912	0.282796412	0.158882168	0.419799889	0.310429798	-0.205732636	0.464145084	-0.061951698	0.115150801	0.189984292	0.325726215	0.076309907	0.112652621	0.35836885	0.119220853	0.99946547	0.972078348	Bacteria.Firmicutes.Erysipelotrichia.Erysipelotrichales.Erysipelotrichaceae..Clostridium..innocuum.group	FAM89A
366054	ENSG00000182118	rs4658912	0.8184809	0.072508351	0.789928487	0.204873075	-0.055080151	0.537229828	0.022718068	0.121486139	0.239046094	0.294353165	0.084931542	0.094878613	0.518863056	0.117522758	0.747669729	0.696453003	Bacteria.Firmicutes.Erysipelotrichia.Erysipelotrichales.Erysipelotrichaceae.Holdemanella	FAM89A
366055	ENSG00000182118	rs4658912	0.516817004	0.412310006	0.755250488	0.65071572	-0.100004499	0.151659401	0.027625312	0.048609363	0.15343678	0.183816335	0.088253399	0.106870943	0.25438192	0.098948247	0.742854169	0.955303348	Bacteria.Firmicutes.Bacilli.Lactobacillales.Streptococcaceae	FAM89A
366056	ENSG00000182118	rs4658912	0.266117838	0.234592516	0.358336992	0.40727209	-0.308300573	0.491666162	0.060067229	-0.074399264	0.274887939	0.409866421	0.064937715	0.089204446	0.586991232	0.311070913	0.999785669	0.999420701	Bacteria.Firmicutes.Clostridia.Clostridiales.Ruminococcaceae.Faecalibacterium	FAM89A
366057	ENSG00000182118	rs4658912	0.920777649	0.843315974	0.975466019	0.969389681	-0.067551961	0.162975657	-0.004103162	0.006183525	0.676633435	0.821311686	0.132915527	0.16052931	0.9056128	0.725019277	0.896191506	0.882464375	Bacteria.Firmicutes.Clostridia.Clostridiales.Lachnospiraceae	FAM89A
366058	ENSG00000182118	rs4658912	0.455978572	0.384260342	0.029546039	0.990897492	-0.101538919	0.138806555	-0.15247227	0.001190807	0.135402901	0.158472793	0.068545037	0.103983843	0.211997449	0.088313177	0.351708287	0.985083484	Bacteria.Actinobacteria.Actinobacteria.Bifidobacteriales.Bifidobacteriaceae.Bifidobacterium	FAM89A
366059	ENSG00000182118	rs4658912	0.455699314	0.045424907	0.443204397	0.055269323	-0.104234782	0.371542522	0.058025917	-0.176444905	0.138911365	0.182188912	0.075218488	0.090424829	0.224545677	0.015920173	0.870854785	0.933423512	Bacteria.Firmicutes.Clostridia.Clostridiales.Lachnospiraceae..Eubacterium..hallii.group	FAM89A
366060	ENSG00000182118	rs4658912	0.874938221	0.549431336	0.353035369	0.776883077	0.030690025	0.150225606	-0.068680178	0.026184257	0.194239097	0.249666188	0.073429953	0.092021256	0.482277398	0.246453415	0.856897757	0.91465847	Bacteria.Firmicutes.Negativicutes.Selenomonadales.Veillonellaceae	FAM89A
366061	ENSG00000182118	rs4658912	0.533345494	0.264567955	0.826335827	0.674886701	-0.089537989	0.186742955	-0.01692946	0.043092707	0.142986926	0.165960152	0.076855521	0.102278988	0.203929064	0.073369977	0.99766152	0.943661552	Bacteria.Firmicutes.Clostridia.Clostridiales.Lachnospiraceae.Coprococcus.1	FAM89A
366062	ENSG00000182118	rs4658912	0.454988123	0.27833336	0.653950435	0.712698649	-0.11702794	0.241542365	-0.032918389	0.043389736	0.155713617	0.220974538	0.073098847	0.117325779	0.236429633	0.096141128	0.998173674	0.994266973	Bacteria.Firmicutes.Bacilli.Bacillales	FAM89A
366063	ENSG00000182118	rs4658912	0.448940364	0.25977522	0.587047713	0.159357943	-0.108902056	0.183196796	-0.031181093	-0.084489661	0.142968564	0.16116587	0.057129794	0.059361609	0.207940803	0.059250344	0.80925706	0.873225638	Bacteria.Fusobacteria.Fusobacteriia.Fusobacteriales	FAM89A
366064	ENSG00000182118	rs4658912	0.247956961	0.282026799	0.017724653	0.292493989	-0.162952793	0.190591863	-0.175057465	0.089538542	0.139797332	0.175718817	0.07197312	0.084379577	0.159058292	0.08539732	0.713126428	0.968614954	Bacteria.Firmicutes.Clostridia.Clostridiales.Peptostreptococcaceae.Intestinibacter	FAM89A
366065	ENSG00000182118	rs4658912	0.371883562	0.100613496	0.590819353	0.202919121	-0.154940163	0.327290736	-0.055345713	0.149328719	0.172333694	0.196547524	0.102438071	0.116114229	0.239324547	0.044712846	0.822840838	0.714072274	Bacteria.Firmicutes.Clostridia.Clostridiales.Ruminococcaceae.Butyricicoccus	FAM89A
366066	ENSG00000182118	rs4658912	0.619392366	0.269618562	0.844183993	0.963157452	-0.076291146	0.198129839	0.014075327	0.004190861	0.152867859	0.177966511	0.071332693	0.090383828	0.277754997	0.057639401	0.999989953	0.998685317	Bacteria.Firmicutes.Clostridia.Clostridiales.Christensenellaceae	FAM89A
366067	ENSG00000182118	rs4658912	0.27838011	0.113575476	0.356906968	0.286819353	-0.213281743	0.356869809	-0.136508026	0.183642136	0.195139516	0.222541625	0.147135485	0.171019629	0.234645891	0.068457774	0.827417247	0.994989321	Bacteria.Actinobacteria.Coriobacteriia.Coriobacteriales	FAM89A
366068	ENSG00000182118	rs4658912	0.668946321	0.425965927	0.991810433	0.842649244	-0.088005617	0.170217461	0.001027287	-0.02102482	0.20489458	0.212487766	0.099705251	0.105499054	0.424537302	0.1671504	0.999550585	0.981358869	Bacteria.Firmicutes.Clostridia.Clostridiales.Lachnospiraceae.Lachnospiraceae.ND3007.group	FAM89A
366069	ENSG00000182118	rs4658912	0.969660929	0.519198164	0.305860623	0.592899684	-0.006207417	0.140678014	-0.074900254	0.052097387	0.162591051	0.217077568	0.072581027	0.096969946	0.4384398	0.159340443	0.99786128	0.999462671	Bacteria.Firmicutes.Clostridia.Clostridiales.Lachnospiraceae.Anaerostipes	FAM89A
366070	ENSG00000182118	rs4658912	0.476151259	0.302223879	0.70471569	0.807757325	-0.131994239	0.225873238	0.027733593	-0.018966729	0.184196031	0.217226124	0.072866363	0.077637436	0.314919908	0.118345309	0.995671109	0.969189617	Bacteria.Firmicutes.Clostridia.Clostridiales.Ruminococcaceae.Subdoligranulum	FAM89A
366071	ENSG00000182118	rs4658912	0.499541188	0.8499647	0.661000926	0.706474571	-0.113398451	0.059540723	-0.024134546	-0.036056153	0.167019395	0.313525311	0.054786651	0.095328986	0.357570023	0.334810519	0.999614985	0.99936283	Bacteria.Firmicutes.Clostridia.Clostridiales.Lachnospiraceae.Tyzzerella.4	FAM89A
366072	ENSG00000182118	rs4658912	0.53648685	0.196282257	0.713071973	0.275014184	-0.089435575	0.215544905	0.02428463	-0.079185808	0.143929452	0.165115335	0.065755098	0.071939599	0.206285045	0.04646852	0.996546716	0.994860843	Bacteria.Firmicutes.Clostridia.Clostridiales.Ruminococcaceae.Ruminococcaceae.UCG.002	FAM89A
366073	ENSG00000182118	rs4658912	0.566224039	0.336526276	0.764264325	0.71149426	-0.16247867	0.283927215	-0.03167691	0.038420536	0.281826023	0.293281436	0.105194525	0.103434715	0.484130667	0.215777429	0.996423631	0.972126196	Bacteria.Bacteroidetes.Bacteroidia.Bacteroidales.Prevotellaceae.Prevotella.7	FAM89A
366074	ENSG00000182118	rs4658912	0.803155201	0.714067784	0.891674553	0.731659552	-0.060131224	0.108598259	0.011530367	-0.033884497	0.240264456	0.295122265	0.084340511	0.098394327	0.687150789	0.427057957	0.998986731	0.998377846	Bacteria.Firmicutes.Clostridia.Clostridiales.Family.XI.Anaerococcus	FAM89A
366075	ENSG00000182118	rs4658912	0.74447819	0.084729835	0.790995947	0.180363733	-0.052990734	0.318001905	0.020657866	0.113742379	0.161903508	0.181693781	0.07763357	0.084006495	0.418604028	0.050549901	0.91483025	0.955201279	Bacteria.Firmicutes.Clostridia.Clostridiales.Ruminococcaceae..Eubacterium..coprostanoligenes.group	FAM89A
366076	ENSG00000182118	rs4658912	0.534594123	0.600609815	0.803999844	0.428734208	-0.098748031	0.102276681	0.021141255	0.08589291	0.158178432	0.194420185	0.084845274	0.107870061	0.318225599	0.156886926	0.684738568	0.910444892	Bacteria.Firmicutes.Bacilli.Lactobacillales	FAM89A
366077	ENSG00000182118	rs4658912	0.268738257	0.049235483	0.383635821	0.119496873	-0.235779567	0.499959704	-0.099734005	0.186580092	0.211392051	0.249546955	0.113714102	0.118287197	0.307257581	0.052214142	0.998330087	0.999834196	Bacteria.Actinobacteria.Coriobacteriia.Coriobacteriales.Coriobacteriaceae.Collinsella	FAM89A
366078	ENSG00000182118	rs4658912	0.945435291	0.236226374	0.458113603	0.743413941	-0.011382891	0.218023513	0.061894775	0.030847315	0.165687261	0.182392492	0.082931307	0.093842919	0.44061676	0.090805073	0.911591624	0.900392917	Bacteria.Firmicutes.Clostridia.Clostridiales.Ruminococcaceae.Ruminococcaceae.UCG.005	FAM89A
366079	ENSG00000182118	rs4658912	0.393890895	0.150936075	0.785475396	0.162242914	-0.119022443	0.233846203	-0.022479861	-0.151670635	0.138689322	0.160929897	0.082253178	0.107310504	0.188508032	0.035882042	0.998239218	0.904613385	Bacteria.Firmicutes.Clostridia.Clostridiales.Ruminococcaceae.Flavonifractor	FAM89A
366080	ENSG00000182118	rs4658912	0.368270642	0.095364437	0.591606858	0.238028746	-0.188385605	0.460661397	-0.049919056	0.129795778	0.207948186	0.272260087	0.092590776	0.109006184	0.306698929	0.078216591	0.988161388	0.950695192	Bacteria.Firmicutes.Bacilli.Lactobacillales.Carnobacteriaceae	FAM89A
366081	ENSG00000182118	rs4658912	0.942433592	0.599744617	0.588638584	0.526694398	-0.014175992	0.110654369	0.040633734	-0.045508321	0.195566052	0.209845835	0.074767473	0.071505113	0.498775794	0.233364231	0.9045718	0.926870238	Bacteria.Firmicutes.Clostridia.Clostridiales.Lachnospiraceae.Lachnospiraceae.UCG.010	FAM89A
366082	ENSG00000182118	rs4658912	0.432427934	0.826175124	0.071931056	0.345454732	0.152975255	0.057892694	0.144091577	-0.083515021	0.193669534	0.262571373	0.078785392	0.087887907	0.423542179	0.348242717	0.999469974	0.986131077	Bacteria.Bacteroidetes.Bacteroidia.Bacteroidales.Porphyromonadaceae.Barnesiella	FAM89A
366083	ENSG00000182118	rs4658912	0.260277815	0.153619444	0.338209873	0.247893518	-0.470747157	0.837824412	0.085022768	-0.13571605	0.41457715	0.580425819	0.088132654	0.11641513	0.762828217	0.420238651	0.956359196	0.930754062	Bacteria.Firmicutes.Clostridia.Clostridiales.Ruminococcaceae	FAM89A
366084	ENSG00000182118	rs4658912	0.205687814	0.154146564	0.236524439	0.374231587	-0.256322827	0.358894711	0.093309267	-0.081746801	0.200548481	0.248957706	0.078110167	0.091374148	0.207754427	0.090324151	0.938500455	0.894926457	Bacteria.Proteobacteria.Betaproteobacteria.Burkholderiales	FAM89A
366085	ENSG00000182118	rs4658912	0.71233747	0.412078841	0.848753956	0.762941063	-0.067390608	0.161743019	0.015467141	-0.023384765	0.181984421	0.195940608	0.080785744	0.077210425	0.438132377	0.164339601	0.994057282	0.988406265	Bacteria.Firmicutes.Clostridia.Clostridiales.Ruminococcaceae.Ruminococcus.1	FAM89A
366086	ENSG00000182118	rs4658912	0.936646322	0.504331329	0.680686834	0.918133441	-0.017702849	0.171317507	0.046898897	-0.013905595	0.221870125	0.255178029	0.113459241	0.134771	0.57435213	0.232453749	0.940990791	0.999817689	Bacteria.Firmicutes.Clostridia.Clostridiales.Family.XIII.Family.XIII.AD3011.group	FAM89A
366087	ENSG00000182118	rs4658912	0.796938897	0.766192168	0.838961992	0.542389784	-0.05281851	0.075809547	0.015705785	-0.059637714	0.204443644	0.253893103	0.076979815	0.097386593	0.572690867	0.328463861	0.997152221	0.990360691	Bacteria.Firmicutes.Clostridia.Clostridiales.Family.XI	FAM89A
366088	ENSG00000182118	rs4658912	0.938174145	0.777788836	0.223757621	0.133822866	0.01307746	0.052637535	-0.066096735	0.108852221	0.167958921	0.185762922	0.053818733	0.07171378	0.475803276	0.257668045	0.998302481	0.99762474	Bacteria.Proteobacteria.Gammaproteobacteria.Enterobacteriales.Enterobacteriaceae.Escherichia.Shigella	FAM89A
366089	ENSG00000182118	rs4658912	0.642935513	0.582834609	0.198704165	0.85372902	0.093013533	0.124646034	-0.116053275	0.021467796	0.199711623	0.225821159	0.08938893	0.115988092	0.336205226	0.151505348	0.999513786	0.974686324	Bacteria.Firmicutes.Erysipelotrichia.Erysipelotrichales.Erysipelotrichaceae	FAM89A
366090	ENSG00000182118	rs4658912	0.398653115	0.041025766	0.816635489	0.107785343	-0.123548608	0.420563151	0.016803277	-0.164113556	0.145430345	0.201796046	0.072178355	0.100659853	0.195951298	0.019007758	0.912620902	0.78602063	Bacteria.Firmicutes.Clostridia.Clostridiales.Lachnospiraceaencultured	FAM89A
366091	ENSG00000182118	rs4658912	0.560056449	0.185678062	0.832945327	0.255252494	-0.084850341	0.219968393	-0.017020907	0.101107781	0.144863229	0.164472787	0.080377547	0.08809916	0.24696605	0.042288077	0.860968992	0.982322495	Bacteria.Firmicutes.Clostridia.Clostridiales.Ruminococcaceaencultured	FAM89A
366092	ENSG00000182118	rs4658912	0.835292753	0.846319242	0.683551259	0.445112956	-0.038150557	0.048472711	-0.034974959	0.09187166	0.182764391	0.249114181	0.085423931	0.119594628	0.478550952	0.330123768	0.998793879	0.998019463	Bacteria.Firmicutes.Clostridia.Clostridiales.Lachnospiraceae.Blautia	FAM89A
366093	ENSG00000182118	rs4658912	0.684078865	0.996478941	0.323607644	0.359162035	0.093958429	0.001177009	0.081503764	-0.083069696	0.229892699	0.265705162	0.081953819	0.089960612	0.567129138	0.450010534	0.984987993	0.971423926	Bacteria.Proteobacteria.Deltaproteobacteria.Desulfovibrionales.Desulfovibrionaceae.Desulfovibrio	FAM89A
366094	ENSG00000182118	rs4658912	0.885042723	0.414677215	0.933805563	0.592583767	-0.058115789	0.573980115	-0.00624709	-0.066821272	0.400412115	0.699236521	0.074927429	0.124269402	0.921239322	0.608657185	0.998912436	0.99093613	Bacteria.Bacteroidetes.Bacteroidia.Bacteroidales	FAM89A
366095	ENSG00000182118	rs4658912	0.510514142	0.238474098	0.668878036	0.605495855	-0.099557553	0.196276904	-0.025161697	0.029552548	0.150473999	0.164997052	0.058568573	0.056941186	0.212786744	0.0697211	0.998409995	0.996467843	Bacteria.Verrucomicrobia	FAM89A
366096	ENSG00000182118	rs4658912	0.543008234	0.532653409	0.817978219	0.967930403	-0.112669541	0.19463806	-0.017197936	0.004504769	0.184268945	0.310299248	0.074428622	0.111623182	0.351724882	0.277456842	0.998201428	0.99782309	Bacteria.Firmicutes.Bacilli.Bacillales.Staphylococcaceae.Staphylococcus	FAM89A
366097	ENSG00000182118	rs4658912	0.215499519	0.17040839	0.275806629	0.400318269	-0.288677021	0.359368813	-0.096797526	0.07677256	0.230832598	0.259282583	0.088086284	0.090691299	0.310470851	0.146531228	0.69094469	0.840165092	Bacteria.Firmicutes.Erysipelotrichia.Erysipelotrichales.Erysipelotrichaceae.Faecalitalea	FAM89A
366098	ENSG00000182118	rs4658912	0.83884667	0.81937438	0.825830019	0.267927131	-0.045352017	-0.063052073	0.01769	-0.103437347	0.222125545	0.275022092	0.08007109	0.092579953	0.655669305	0.455094768	0.999437234	0.98110946	Bacteria.Proteobacteria.Betaproteobacteria.Neisseriales.Neisseriaceae	FAM89A
366099	ENSG00000182118	rs4658912	0.484712838	0.34554422	0.670313199	0.901673854	-0.109173459	0.198848882	0.026835615	-0.009926488	0.155362438	0.209299793	0.062754409	0.080037351	0.247276065	0.099244322	0.997528932	0.997707395	Bacteria.Bacteroidetes.Bacteroidia.Bacteroidales.Rikenellaceae.Alistipes	FAM89A
366100	ENSG00000182118	rs4658912	0.709957155	0.283131035	0.692422089	0.934880147	-0.059598468	0.197390835	0.035240675	-0.006620709	0.159558147	0.182408907	0.088698549	0.08072203	0.342521037	0.074045309	0.961083651	0.955712718	Bacteria.Firmicutes.Clostridia.Clostridiales.Lachnospiraceae..Eubacterium..eligens.group	FAM89A
366101	ENSG00000182118	rs4658912	0.502471941	0.237226089	0.653236141	0.618833771	-0.101528962	0.196779274	-0.026454977	0.028455113	0.150568113	0.16497533	0.058616481	0.056925778	0.213739967	0.068346406	0.99894297	0.998882343	Bacteria.Verrucomicrobia.Verrucomicrobiae.Verrucomicrobiales.Verrucomicrobiaceae.Akkermansia	FAM89A
366102	ENSG00000182118	rs4658912	0.796206189	0.286784165	0.13576403	0.501721857	-0.037374711	0.176020829	0.081490908	-0.035810408	0.144133567	0.163910094	0.053960142	0.053013656	0.324884321	0.075193379	0.569555649	0.842281205	Bacteria.Proteobacteria.Betaproteobacteria.Burkholderiales.Alcaligenaceae.Sutterella	FAM89A
366103	ENSG00000182118	rs4658912	0.918897073	0.702322737	0.753008954	0.144417559	-0.022038306	-0.098404868	0.025575371	-0.13973501	0.215610372	0.256362171	0.080937862	0.09460396	0.656501241	0.324403508	0.999028109	0.997798285	Bacteria.Actinobacteria.Actinobacteria.Micrococcales.Micrococcaceae	FAM89A
366104	ENSG00000182118	rs4658912	0.399327029	0.074881082	0.438781224	0.127582711	-0.132364614	0.33573296	-0.047186971	0.109069145	0.156031806	0.185509008	0.060576071	0.070680831	0.255408065	0.044544996	0.995652601	0.976854668	Bacteria.Firmicutes.Clostridia.Clostridiales.Clostridiaceae.1	FAM89A
366105	ENSG00000182118	rs4658912	0.123093034	0.004800948	0.137923515	0.007114497	-0.242574837	0.687162851	-0.098143006	0.236421833	0.155307064	0.235425189	0.065351129	0.085105332	0.128124391	0.006143453	0.999305535	0.816484069	Bacteria.Proteobacteria.Gammaproteobacteria.Pseudomonadales.Pseudomonadaceae.Pseudomonas	FAM89A
366106	ENSG00000182118	rs4658912	0.602172485	0.258100413	0.461690742	0.276246882	-0.074581428	0.187092478	0.049647716	-0.09445097	0.14238543	0.164009674	0.067056394	0.086030457	0.221289735	0.058939942	0.819342271	0.847654574	Bacteria.Proteobacteria.Gammaproteobacteria.Pasteurellales.Pasteurellaceae	FAM89A
366107	ENSG00000182118	rs4658912	0.234900812	0.12385409	0.12201872	0.251303367	-0.185015153	0.283964594	-0.107795801	0.109124424	0.154336446	0.182182416	0.068814027	0.094288686	0.160586268	0.052992751	0.998970432	0.998994847	Bacteria.Firmicutes.Erysipelotrichia.Erysipelotrichales.Erysipelotrichaceae.Erysipelatoclostridium	FAM89A
366108	ENSG00000182118	rs4658912	0.761177795	0.519226284	0.634822792	0.512368835	-0.049660876	0.126723515	0.03195893	-0.043729621	0.162718317	0.195557848	0.066977054	0.066386016	0.384914235	0.181574436	0.955287324	0.997412515	Bacteria.Proteobacteria.Gammaproteobacteria.Enterobacteriales.Enterobacteriaceae.Citrobacter	FAM89A
366109	ENSG00000182118	rs4658912	0.885128221	0.414839617	0.933709827	0.592787467	-0.058072306	0.57377653	-0.006256114	-0.066782682	0.400412451	0.699233065	0.074927036	0.124266193	0.922822311	0.609424714	0.998947111	0.990961684	Bacteria.Bacteroidetes	FAM89A
366110	ENSG00000182118	rs4658912	0.945083944	0.736954345	0.475193322	0.228760136	-0.012085889	0.065447061	0.059122675	-0.095339827	0.174792643	0.194027009	0.082325229	0.078480116	0.496800422	0.230127571	0.925791724	0.906546295	Bacteria.Firmicutes.Clostridia.Clostridiales.Ruminococcaceae.Ruminococcaceae.UCG.003	FAM89A
366111	ENSG00000182118	rs4658912	0.630038339	0.292675068	0.403917644	0.190321387	-0.068737772	0.173758287	0.055493637	-0.104447893	0.142041112	0.163808779	0.066060547	0.078933425	0.221358142	0.067216658	0.819494869	0.874167397	Bacteria.Proteobacteria.Gammaproteobacteria.Pasteurellales.Pasteurellaceae.Haemophilus	FAM89A
366112	ENSG00000182118	rs4658912	0.639132835	0.281337075	0.792198298	0.993336504	-0.072325398	0.194136149	0.018464064	-0.000751761	0.153529127	0.178727875	0.069800336	0.089674163	0.285788936	0.05849775	0.999417824	0.998577711	Bacteria.Firmicutes.Clostridia.Clostridiales.Christensenellaceae.Christensenellaceae.R.7.group	FAM89A
366113	ENSG00000182118	rs4658912	0.455755023	0.383626019	0.029572823	0.991616453	-0.101590832	0.138957694	-0.152428964	0.001096018	0.135404642	0.158432643	0.06853726	0.10391469	0.211491398	0.088233466	0.351514355	0.986027059	Bacteria.Actinobacteria.Actinobacteria.Bifidobacteriales.Bifidobacteriaceae	FAM89A
366114	ENSG00000182118	rs4658912	0.310457118	0.365776871	0.072779649	0.703064611	-0.13905349	0.143830552	-0.131268635	-0.034103388	0.136044486	0.157937131	0.07199325	0.089078736	0.172840982	0.075333751	0.512757613	0.895202992	Bacteria.Firmicutes.Clostridia.Clostridiales.Peptostreptococcaceae	FAM89A
366115	ENSG00000182118	rs4658912	0.567862778	0.245945664	0.883979347	0.625818249	-0.115001696	0.294103102	-0.015087696	0.051870911	0.200322275	0.251228803	0.102993136	0.10587725	0.450398388	0.139011304	0.999274386	0.998480911	Bacteria.Firmicutes.Clostridia.Clostridiales.Ruminococcaceae.Ruminococcaceae.UCG.013	FAM89A
366116	ENSG00000182118	rs4658912	0.658030689	0.593521986	0.23991933	0.88076356	0.093348381	0.125067474	-0.112167681	0.018021636	0.209938879	0.233183876	0.094585584	0.119678692	0.366687475	0.183966819	0.993501001	0.954085234	Bacteria.Firmicutes.Erysipelotrichia.Erysipelotrichales	FAM89A
366117	ENSG00000182118	rs4658912	0.731506841	0.347094769	0.471549027	0.755573511	-0.05270599	0.167378979	0.046134138	-0.020196882	0.152957844	0.176747113	0.063710324	0.064610261	0.24753514	0.100938119	0.99994518	0.999865593	Bacteria.Bacteroidetes.Bacteroidia.Bacteroidales.Prevotellaceae	FAM89A
366118	ENSG00000182118	rs4658912	0.32438807	0.264871282	0.333570008	0.958775329	-0.15364909	0.196398595	0.060008591	-0.003589118	0.154748778	0.174653108	0.061604954	0.069171596	0.219604221	0.089122831	0.885496976	0.944255864	Bacteria.Firmicutes.Clostridia.Clostridiales.Lachnospiraceae.Roseburia	FAM89A
366119	ENSG00000182118	rs4658912	0.848924694	0.685883617	0.764388391	0.80801572	0.164627367	0.502732221	-0.043550781	-0.049850745	0.860841854	1.23753826	0.144704499	0.204336738	0.999415694	0.879163289	0.990344402	0.975969954	Bacteria.Firmicutes	FAM89A
366120	ENSG00000182118	rs4658912	0.370922841	0.083995852	0.601034834	0.213492361	-0.186959395	0.476392889	-0.048500562	0.136102788	0.207527593	0.2715349	0.092303796	0.108349733	0.301531632	0.075844065	0.963485106	0.971945944	Bacteria.Firmicutes.Bacilli.Lactobacillales.Carnobacteriaceae.Granulicatella	FAM89A
366121	ENSG00000182118	rs4658912	0.654809897	0.665062855	0.927366227	0.423625113	-0.083574617	0.092394546	0.009558429	-0.111688318	0.186081506	0.212456234	0.104454722	0.138717658	0.402825462	0.228824801	0.898573745	0.987554159	Bacteria.Firmicutes.Clostridia.Clostridiales.Family.XIII	FAM89A
366122	ENSG00000182118	rs4658912	0.940571781	0.463337559	0.489880325	0.788494905	-0.013317021	0.156696988	-0.038398667	0.01962607	0.177950043	0.212425282	0.055299118	0.072862532	0.556020033	0.184508004	0.959420401	0.965530807	Bacteria.Proteobacteria.Gammaproteobacteria.Enterobacteriales.Enterobacteriaceae	FAM89A
366123	ENSG00000182118	rs4658912	0.668464875	0.298125625	0.013269525	0.03167889	-0.058827035	0.165434051	0.171453936	-0.143789736	0.136749266	0.157746376	0.06736606	0.065504936	0.241820287	0.065604153	0.998880039	0.867037441	Bacteria.Proteobacteria.Deltaproteobacteria.Desulfovibrionales.Desulfovibrionaceae.Bilophila	FAM89A
366124	ENSG00000182118	rs4658912	0.376479507	0.301833285	0.514024876	0.510560336	-0.248842404	0.449860839	0.052152292	-0.07585027	0.279469102	0.432286554	0.079485332	0.114654733	0.610028375	0.357222939	0.836596839	0.890273479	Bacteria.Firmicutes.Clostridia.Clostridiales.Lachnospiraceae..Eubacterium..rectale.group	FAM89A
366125	ENSG00000182118	rs4658912	0.277368109	0.122720663	0.367564655	0.309596587	-0.212026379	0.34853942	-0.115118951	0.135376567	0.193579159	0.222924416	0.126884968	0.132209919	0.242510929	0.073078231	0.911325283	0.989731238	Bacteria.Actinobacteria.Coriobacteriia.Coriobacteriales.Coriobacteriaceae	FAM89A
366126	ENSG00000182118	rs4658912	0.303150826	0.134830543	0.411394925	0.287346075	-0.214968006	0.474711728	0.073206497	-0.138478966	0.207138341	0.313572767	0.088554387	0.12910295	0.4146438	0.13901556	0.995261573	0.969568167	Bacteria.Firmicutes.Clostridia.Clostridiales.Lachnospiraceae.Lachnospiraceae.UCG.008	FAM89A
366127	ENSG00000182118	rs4658912	0.331786719	0.046795826	0.300817254	0.057937611	-0.154178202	0.376019954	-0.064949662	0.137387819	0.157692765	0.185584603	0.062280223	0.071194569	0.23956649	0.030485746	0.99830237	0.993631935	Bacteria.Firmicutes.Clostridia.Clostridiales.Clostridiaceae.1.Clostridium.sensu.stricto.1	FAM89A
366128	ENSG00000182118	rs4658912	0.67413313	0.247036923	0.912067447	0.681212151	-0.08109347	0.252894904	0.007650234	0.028116594	0.191999622	0.216532636	0.069010941	0.068139303	0.351250039	0.110284965	0.998735039	0.999709092	Bacteria.Bacteroidetes.Bacteroidia.Bacteroidales.Prevotellaceae.Prevotella.9	FAM89A
366129	ENSG00000182118	rs4658912	0.514068595	0.260754034	0.720220213	0.888035164	-0.094689333	0.193370769	0.024687629	-0.010234457	0.144331098	0.170469439	0.068634022	0.072412329	0.19659143	0.078817253	0.996033175	0.968746827	Bacteria.Firmicutes.Clostridia.Clostridiales.Lachnospiraceae.Lachnospiraceae.NK4A136.group	FAM89A
366130	ENSG00000182118	rs4658912	0.632134761	0.465434715	0.193780547	0.937052333	-0.067114203	0.123360124	-0.09735572	-0.005684129	0.139541842	0.168022591	0.07415607	0.071699775	0.254621749	0.11103091	0.999334555	0.999343081	Bacteria.Firmicutes.Erysipelotrichia.Erysipelotrichales.Erysipelotrichaceae.Erysipelotrichaceae.UCG.003	FAM89A
366131	ENSG00000182118	rs4658912	0.931865699	0.27896642	0.434611352	0.82713512	0.016679376	0.234663687	0.060816014	0.017001646	0.194342652	0.21496706	0.077362383	0.077546012	0.547583781	0.155064339	0.999814869	0.943934285	Bacteria.Actinobacteria.Actinobacteria.Corynebacteriales.Corynebacteriaceae	FAM89A
366132	ENSG00000182118	rs4658912	0.450269469	0.260473944	0.594825734	0.157048217	-0.10873231	0.183058625	-0.030530015	-0.084968667	0.143166717	0.161282883	0.057124118	0.059362589	0.208120445	0.061322995	0.797920512	0.8806471	Bacteria.Fusobacteria.Fusobacteriia.Fusobacteriales.Fusobacteriaceae.Fusobacterium	FAM89A
366133	ENSG00000182118	rs4658912	0.705493939	0.327612118	0.97285947	0.746238719	-0.096572341	0.271122339	-0.004211493	0.038450206	0.254435362	0.27490213	0.123318195	0.118322664	0.610063825	0.213761156	0.998929462	0.998920199	Bacteria.Firmicutes.Clostridia.Clostridiales.Lachnospiraceae..Eubacterium..ventriosum.group	FAM89A
366134	ENSG00000182118	rs4658912	0.180457911	0.115327571	0.212090822	0.272214627	-0.275547089	0.412831195	0.096790503	-0.103301909	0.203554886	0.258710519	0.076815202	0.093297803	0.232341887	0.069296678	0.951961461	0.882865894	Bacteria.Proteobacteria.Betaproteobacteria	FAM89A
366135	ENSG00000182118	rs4658912	0.67669366	0.073337676	0.962930486	0.168340946	-0.083659721	0.390492354	-0.004216699	0.133024744	0.199741903	0.214589741	0.090383848	0.095505789	0.49064341	0.062422267	0.998768023	0.921031988	Bacteria.Firmicutes.Clostridia.Clostridiales.Ruminococcaceae.Ruminococcaceae.NK4A214.group	FAM89A
366136	ENSG00000182118	rs4658912	0.994114081	0.26820834	0.50521044	0.710409556	-0.001362144	0.224137347	0.058011476	0.038178134	0.18395	0.200729592	0.086587383	0.102378639	0.543737051	0.133156897	0.977255672	0.994553009	Bacteria.Firmicutes.Clostridia.Clostridiales.Ruminococcaceae.Ruminiclostridium.9	FAM89A
366137	ENSG00000182118	rs4658912	0.843004703	0.328840507	0.701373596	0.798013732	-0.03862843	0.23008679	-0.041092472	-0.036482199	0.194275843	0.233892055	0.106695451	0.141979557	0.499588692	0.133060749	0.947972896	0.979665691	Bacteria.Actinobacteria	FAM89A
366138	ENSG00000182118	rs4658912	0.927221923	0.738611462	0.557553322	0.132349978	0.01912293	-0.081835264	0.048121393	-0.140948005	0.208560265	0.244210556	0.081633929	0.092501044	0.501983248	0.234101587	0.97898261	0.997803387	Bacteria.Actinobacteria.Actinobacteria.Micrococcales	FAM89A
366139	ENSG00000182118	rs4658912	0.268371774	0.019643217	0.406188182	0.039586862	-0.164189612	0.510176059	-0.057663839	0.184355992	0.147093182	0.213338716	0.068978365	0.087803227	0.166404743	0.012321481	0.999550314	0.996901429	Bacteria.Proteobacteria.Gammaproteobacteria.Pseudomonadales	FAM89A
366140	ENSG00000182118	rs4658912	0.496957916	0.232937174	0.42468227	0.723766658	-0.097584293	0.198773114	-0.047531207	0.023015588	0.142862817	0.165110825	0.059169588	0.064843696	0.206755886	0.070705173	0.973523722	0.991974206	Bacteria.Proteobacteria.Betaproteobacteria.Burkholderiales.Alcaligenaceae.Parasutterella	FAM89A
366141	ENSG00000182118	rs4658912	0.442538245	0.150382682	0.670683026	0.356972754	-0.189557396	0.419589522	-0.045323301	0.100430552	0.245361369	0.288358682	0.10611405	0.108264205	0.385973239	0.130628195	0.966546108	0.911138448	Bacteria.Firmicutes.Clostridia.Clostridiales.Ruminococcaceae.Ruminiclostridium.6	FAM89A
366142	ENSG00000182118	rs4658912	0.530833736	0.403169462	0.092602211	0.433346087	-0.084031627	0.131361644	0.097283697	0.049761216	0.133371819	0.156125129	0.057005169	0.063125067	0.20110843	0.087797604	0.934169653	0.990835033	Bacteria.Bacteroidetes.Bacteroidia.Bacteroidales.Porphyromonadaceae.Parabacteroides	FAM89A
366143	ENSG00000182118	rs4658912	0.894954629	0.456366315	0.536007132	0.888096196	-0.024320483	0.199264568	0.052143507	-0.013140942	0.183485197	0.265950592	0.083816004	0.093027774	0.560322404	0.228995023	0.883345706	0.944364941	Bacteria.Firmicutes.Clostridia.Clostridiales.Lachnospiraceae..Eubacterium..xylanophilum.group	FAM89A
366144	ENSG00000182118	rs4658912	0.491578746	0.171105175	0.009029617	0.021502714	-0.093646541	0.221536479	0.174517626	-0.166097259	0.135394485	0.160101674	0.064865914	0.070528167	0.190540156	0.045104112	0.972085394	0.90601184	Bacteria.Proteobacteria.Deltaproteobacteria.Desulfovibrionales.Desulfovibrionaceae	FAM89A
366145	ENSG00000182118	rs4658912	0.992417217	0.45615052	0.784452984	0.675851319	-0.00331887	0.463153812	-0.018591613	-0.047772571	0.347896504	0.617855836	0.067695224	0.113744846	0.875149466	0.605666881	0.99911693	0.98634337	Bacteria.Bacteroidetes.Bacteroidia.Bacteroidales.Bacteroidaceae.Bacteroides	FAM89A
366146	ENSG00000182118	rs4658912	0.258477963	0.130456061	0.087817322	0.022967075	0.309740923	-0.540769742	-0.160036462	0.295176192	0.271743704	0.353126782	0.09236178	0.126774828	0.535948322	0.205417553	0.996108676	0.893848525	Bacteria.Firmicutes.Clostridia.Clostridiales.Lachnospiraceae..Ruminococcus..gnavus.group	FAM89A
366147	ENSG00000182134	rs4845556	0.124621807	0.037570012	0.505554554	0.576773316	-0.330020932	0.376387403	-0.075987021	0.049430098	0.212170902	0.177349516	0.113509539	0.08812831	0.09947782	0.013846711	0.875019935	0.984056941	Bacteria.Firmicutes.Clostridia.Clostridiales.Lachnospiraceae..Eubacterium..hallii.group	TDRKH
366148	ENSG00000182134	rs4845556	0.606245065	0.980704453	0.217774633	0.355936334	0.295895826	0.0113406	-0.168224383	0.09926354	0.571314347	0.467122414	0.135191435	0.106774319	0.780644875	0.776546093	0.864974209	0.99665811	Bacteria.Proteobacteria	TDRKH
366149	ENSG00000182134	rs4845556	0.221024769	0.048037604	0.405486473	0.870366515	-0.272822411	0.346945479	-0.11301391	0.016028929	0.220819683	0.172226172	0.134985995	0.097839453	0.120678012	0.017647973	0.997048205	0.999513539	Bacteria.Firmicutes.Clostridia.Clostridiales.Lachnospiraceae.Dorea	TDRKH
366150	ENSG00000182134	rs4845556	0.049632407	0.014794612	0.128245779	0.421898507	-0.401718768	0.408249237	0.146087752	-0.065182096	0.20087213	0.163098796	0.094837986	0.080654347	0.051609514	0.007355166	0.863250727	0.939697157	Bacteria.Proteobacteria.Deltaproteobacteria	TDRKH
366151	ENSG00000182134	rs4845556	0.804979885	0.554457053	0.160330155	0.141081096	-0.072204893	0.142005535	0.193586927	-0.182461965	0.291263855	0.239014718	0.136334087	0.122486884	0.464585073	0.201465407	0.999550585	0.864622464	Bacteria.Firmicutes.Clostridia.Clostridiales.Lachnospiraceae.Lachnospiraceae.ND3007.group	TDRKH
366152	ENSG00000182134	rs4845556	0.363696996	0.648948972	0.426188097	0.084070439	-0.232236106	0.104579797	0.08240306	-0.159731067	0.25390282	0.228683941	0.102915959	0.091066093	0.3433401	0.309029414	0.848140554	0.733064567	Bacteria.Firmicutes.Clostridia.Clostridiales.Ruminococcaceae.Ruminococcaceae.UCG.014	TDRKH
366153	ENSG00000182134	rs4845556	0.116276771	0.030657901	0.490181713	0.507404367	-0.334272018	0.379138016	0.05441148	-0.042073011	0.21003636	0.171640646	0.078414304	0.063123742	0.086267893	0.015379001	0.998409995	0.996467843	Bacteria.Verrucomicrobia	TDRKH
366154	ENSG00000182134	rs4845556	0.082767453	0.024308503	0.278201889	0.482470307	-0.368539721	0.418652477	0.085713748	-0.045329399	0.209206947	0.181613089	0.078393407	0.064176139	0.058026873	0.010235984	0.937508231	0.954158783	Bacteria.Firmicutes.Negativicutes.Selenomonadales.Veillonellaceae.Dialister	TDRKH
366155	ENSG00000182134	rs4845556	0.385963904	0.095957724	0.095630689	0.256702649	-0.195423483	0.323737194	0.212715713	-0.119157923	0.22391708	0.191684954	0.125822425	0.104147258	0.301493773	0.048422299	0.69041207	0.964383149	Bacteria.Bacteroidetes.Bacteroidia.Bacteroidales.Porphyromonadaceae.Odoribacter	TDRKH
366156	ENSG00000182134	rs4845556	0.483614521	0.148818021	0.232641937	0.187820741	-0.183216864	0.278790742	0.123151562	-0.097223389	0.260075173	0.19084952	0.102230478	0.073054084	0.298831576	0.08328109	0.806713785	0.712748462	Bacteria.Firmicutes.Clostridia.Clostridiales.Lachnospiraceae.Tyzzerella	TDRKH
366157	ENSG00000182134	rs4845556	0.334908837	0.146904461	0.237463057	0.238195769	-0.226375988	0.291913337	-0.138785386	0.096947102	0.23304729	0.198876253	0.11641398	0.081448219	0.24324199	0.062931776	0.99786128	0.999462671	Bacteria.Firmicutes.Clostridia.Clostridiales.Lachnospiraceae.Anaerostipes	TDRKH
366158	ENSG00000182134	rs4845556	0.059673331	0.017335606	0.774431846	0.708559627	-0.411919742	0.492258573	0.024521087	0.028307794	0.214968081	0.20166016	0.085213569	0.075405071	0.058765763	0.009154325	0.737973283	0.98910982	Bacteria.Firmicutes.Negativicutes.Selenomonadales.Acidaminococcaceae	TDRKH
366159	ENSG00000182134	rs4845556	0.165092469	0.066267646	0.858180619	0.992819598	-0.350299309	0.414072293	-0.018176244	-0.000765404	0.249552121	0.221720885	0.101322172	0.084728744	0.150257697	0.03955742	0.999507593	0.942570607	Bacteria.Firmicutes.Clostridia.Clostridiales.Lachnospiraceae.Lachnoclostridium	TDRKH
366160	ENSG00000182134	rs4845556	0.762526528	0.907488035	0.029281706	0.08469558	0.086452064	0.032619676	0.228484733	-0.176848463	0.28492825	0.279626207	0.102543605	0.101032882	0.514076045	0.401473846	0.999586829	0.996426659	Bacteria.Firmicutes.Negativicutes.Selenomonadales.Veillonellaceae.Megasphaera	TDRKH
366161	ENSG00000182134	rs4845556	0.255572076	0.199462312	0.876909008	0.590955116	-0.323558965	0.309109494	-0.022439691	0.062609966	0.282121082	0.238495878	0.144315254	0.11592579	0.238515822	0.09856559	0.82498578	0.982679299	Bacteria.Firmicutes.Bacilli	TDRKH
366162	ENSG00000182134	rs4845556	0.585867238	0.154679765	0.281153986	0.046847065	0.350211101	-1.019872755	-0.141108933	0.269457187	0.639629655	0.708394276	0.129859477	0.133022498	0.88154005	0.458096219	0.876277026	0.669538782	Bacteria.Firmicutes.Clostridia.Clostridiales.Lachnospiraceae	TDRKH
366163	ENSG00000182134	rs4845556	0.430706639	0.330862617	0.605866443	0.527241346	-0.243866442	0.267745585	0.059940082	-0.065023095	0.307582402	0.273322348	0.115610225	0.102303505	0.422837182	0.194708005	0.999469974	0.986131077	Bacteria.Bacteroidetes.Bacteroidia.Bacteroidales.Porphyromonadaceae.Barnesiella	TDRKH
366164	ENSG00000182134	rs4845556	0.147380311	0.114180677	0.771138003	0.652577792	-0.33281308	0.342163792	0.03308099	-0.042706108	0.227011878	0.213735432	0.113258188	0.094432043	0.157781165	0.054488764	0.919541912	0.932490779	Bacteria.Firmicutes.Clostridia.Clostridiales.Ruminococcaceae.Ruminococcus.2	TDRKH
366165	ENSG00000182134	rs4845556	0.872093362	0.754259459	0.423306704	0.380687225	-0.067866718	0.116173935	-0.078342985	0.072871826	0.419897157	0.36958847	0.097235393	0.082570427	0.808441915	0.532431306	0.999785669	0.999420701	Bacteria.Firmicutes.Clostridia.Clostridiales.Ruminococcaceae.Faecalibacterium	TDRKH
366166	ENSG00000182134	rs4845556	0.123044079	0.062818085	0.652230961	0.883290118	-0.471033956	0.437789244	-0.056467828	0.014112476	0.301536509	0.231334599	0.124728553	0.095762914	0.184154054	0.06004008	0.988161388	0.958055178	Bacteria.Firmicutes.Bacilli.Lactobacillales.Carnobacteriaceae	TDRKH
366167	ENSG00000182134	rs4845556	0.207325463	0.177042129	0.950559583	0.94980904	-0.369517574	0.381149359	0.007135525	0.005810353	0.290170615	0.279330913	0.114644787	0.091955727	0.22305581	0.110816282	0.972201952	0.927927584	Bacteria.Firmicutes.Negativicutes.Selenomonadales.Veillonellaceae	TDRKH
366168	ENSG00000182134	rs4845556	0.443081835	0.638203632	0.713867662	0.170852039	-0.251756515	0.127718583	0.046338891	-0.149216264	0.326261672	0.270364309	0.125836488	0.10777206	0.35146636	0.212569799	0.990579308	0.997803387	Bacteria.Actinobacteria.Actinobacteria.Micrococcales	TDRKH
366169	ENSG00000182134	rs4845556	0.249843606	0.100992709	0.568017375	0.521797712	-0.287047783	0.33332366	-0.071504957	0.065066976	0.247252239	0.200398033	0.124604873	0.101033363	0.181361214	0.045368917	0.997851323	0.977487446	Bacteria.Firmicutes.Clostridia.Clostridiales.Lachnospiraceae.Fusicatenibacter	TDRKH
366170	ENSG00000182134	rs4845556	0.711327219	0.384370382	0.149739184	0.23664531	-0.101428841	0.205531578	0.15322355	-0.108272587	0.272898356	0.234706107	0.105132601	0.090659744	0.437689737	0.155983791	0.974916192	0.952236923	Bacteria.Firmicutes.Clostridia.Clostridiales.Ruminococcaceae.Ruminococcus.1	TDRKH
366171	ENSG00000182134	rs4845556	0.086866259	0.040268547	0.675839352	0.893386136	-0.412159647	0.422085923	0.059470618	-0.017430731	0.237139493	0.201740428	0.141591944	0.129559335	0.08143801	0.016980228	0.722631343	0.955303348	Bacteria.Firmicutes.Bacilli.Lactobacillales.Streptococcaceae	TDRKH
366172	ENSG00000182134	rs4845556	0.406495452	0.4223821	0.585587504	0.474018226	-0.245820533	0.234881491	0.058370444	-0.076293709	0.294247867	0.290939743	0.106528754	0.105951715	0.507514902	0.270364861	0.996483139	0.869987637	Bacteria.Bacteroidetes.Bacteroidia.Bacteroidales.Porphyromonadaceae.Butyricimonas	TDRKH
366173	ENSG00000182134	rs4845556	0.098850394	0.07776996	0.53978122	0.985591239	-0.490309831	0.415464254	0.079805201	-0.001770585	0.292885294	0.231886473	0.129479544	0.097669947	0.15823051	0.062532333	0.998793879	0.999560687	Bacteria.Firmicutes.Clostridia.Clostridiales.Lachnospiraceae.Blautia	TDRKH
366174	ENSG00000182134	rs4845556	0.224720676	0.035178046	0.199955263	0.502362545	-0.263236351	0.370403426	-0.156142587	0.063772302	0.214789085	0.172235842	0.120606866	0.094550449	0.176556176	0.021184639	0.57653314	0.929887126	Bacteria.Actinobacteria.Actinobacteria	TDRKH
366175	ENSG00000182134	rs4845556	0.819850212	0.74222528	0.2238367	0.548087102	0.108680277	0.157575251	0.195993935	-0.09443518	0.475318886	0.477078185	0.15961404	0.156417384	0.519017275	0.441732496	0.526533234	0.836225646	Bacteria.Firmicutes.Erysipelotrichia.Erysipelotrichales.Erysipelotrichaceae.Holdemanella	TDRKH
366176	ENSG00000182134	rs4845556	0.703128246	0.158850728	0.361311958	0.732355205	-0.125185938	0.336985334	0.159544519	-0.041180371	0.327061855	0.236470346	0.173559309	0.119903754	0.476960718	0.107368863	0.998330087	0.999834196	Bacteria.Actinobacteria.Coriobacteriia.Coriobacteriales.Coriobacteriaceae.Collinsella	TDRKH
366177	ENSG00000182134	rs4845556	0.04904856	0.011927472	0.235630893	0.327007143	-0.411826415	0.434947744	-0.137280541	0.08504851	0.205382118	0.168201233	0.114697686	0.086125626	0.052504472	0.006041318	0.584175969	0.950831879	Bacteria.Actinobacteria.Actinobacteria.Bifidobacteriales.Bifidobacteriaceae.Bifidobacterium	TDRKH
366178	ENSG00000182134	rs4845556	0.190150072	0.07594338	0.626056371	0.666120041	-0.543001098	0.508593799	-0.071305362	0.042597356	0.410196444	0.282072178	0.145646799	0.098281008	0.35594556	0.111652355	0.999437234	0.996841793	Bacteria.Proteobacteria.Betaproteobacteria.Neisseriales.Neisseriaceae	TDRKH
366179	ENSG00000182134	rs4845556	0.243526917	0.049758527	0.396483112	0.839589079	-0.276590921	0.410757782	-0.063915721	0.012173273	0.235048969	0.20550882	0.074888833	0.059902233	0.262850021	0.038656774	0.94375887	0.965530807	Bacteria.Proteobacteria.Gammaproteobacteria.Enterobacteriales.Enterobacteriaceae	TDRKH
366180	ENSG00000182134	rs4845556	0.049053642	0.011926329	0.235580967	0.326918655	-0.411810663	0.434949294	-0.137289783	0.08505903	0.205379011	0.168199461	0.11469305	0.086120408	0.052392521	0.006041812	0.583640302	0.950702349	Bacteria.Actinobacteria.Actinobacteria.Bifidobacteriales.Bifidobacteriaceae	TDRKH
366181	ENSG00000182134	rs4845556	0.235108282	0.165761994	0.576937589	0.405294821	-0.286888749	0.29435889	0.069157278	-0.090224741	0.239424876	0.210037481	0.12335295	0.10772197	0.177239149	0.049427115	0.943565085	0.909411107	Bacteria.Firmicutes.Clostridia.Clostridiales.Lachnospiraceae..Eubacterium..eligens.group	TDRKH
366182	ENSG00000182134	rs4845556	0.171888869	0.036858369	0.589645872	0.987292813	-0.317871049	0.42335423	-0.040282497	-0.00098395	0.230148167	0.198708055	0.074322369	0.061546028	0.180513293	0.028022242	0.998302481	0.998397847	Bacteria.Proteobacteria.Gammaproteobacteria.Enterobacteriales.Enterobacteriaceae.Escherichia.Shigella	TDRKH
366183	ENSG00000182134	rs4845556	0.092806237	0.039943054	0.731032899	0.882065426	-0.403867139	0.423322499	0.048919671	-0.019324752	0.236804553	0.201990437	0.141709126	0.129759976	0.087230277	0.018002457	0.729973111	0.923468491	Bacteria.Firmicutes.Bacilli.Lactobacillales.Streptococcaceae.Streptococcus	TDRKH
366184	ENSG00000182134	rs4845556	0.081273713	0.012876822	0.650587431	0.404476207	-0.409775907	0.461009103	-0.052931833	0.072761142	0.231455718	0.180318591	0.116328339	0.08671962	0.091449674	0.01025108	0.998173674	0.991886968	Bacteria.Firmicutes.Bacilli.Bacillales	TDRKH
366185	ENSG00000182134	rs4845556	0.058146722	0.015464529	0.043577093	0.14679215	-0.382269687	0.415521875	-0.270535935	0.132259353	0.198262429	0.167155394	0.131477777	0.090080904	0.05464477	0.008589974	0.327622311	0.807036318	Bacteria.Firmicutes.Negativicutes.Selenomonadales.Veillonellaceae.Veillonella	TDRKH
366186	ENSG00000182134	rs4845556	0.082612608	0.018506956	0.051254606	0.194755335	-0.350150725	0.406288716	0.219017951	-0.119529507	0.198665687	0.168225767	0.110312788	0.091247669	0.073292545	0.007482091	0.672863133	0.980985352	Bacteria.Firmicutes.Clostridia.Clostridiales.Ruminococcaceaencultured	TDRKH
366187	ENSG00000182134	rs4845556	0.020652712	0.008265109	0.278354895	0.931084497	-0.529905239	0.46321777	0.09944028	0.006404924	0.223466322	0.170104528	0.090976849	0.073780003	0.033608655	0.007763851	0.844977369	0.996759562	Bacteria.Bacteroidetes.Bacteroidia.Bacteroidales.Porphyromonadaceae	TDRKH
366188	ENSG00000182134	rs4845556	0.073459703	0.021147966	0.690831989	0.727317025	-0.403776369	0.42920695	-0.047480101	0.031234523	0.221986264	0.181731868	0.118855826	0.089195046	0.075029825	0.012277722	0.836966594	0.994491973	Bacteria.Firmicutes.Clostridia.Clostridiales.Peptostreptococcaceae.Intestinibacter	TDRKH
366189	ENSG00000182134	rs4845556	0.350027158	0.258119461	0.154368216	0.106826913	0.718394178	-1.04942251	-0.1950104	0.249889929	0.763262786	0.919985663	0.135348534	0.15284536	0.987348183	0.648447637	0.996576058	0.712338534	Bacteria.Firmicutes.Clostridia.Clostridiales	TDRKH
366190	ENSG00000182134	rs4845556	0.12421475	0.035866477	0.951923518	0.871813799	-0.387915892	0.39734745	0.005747207	0.011703736	0.249117327	0.185480831	0.094962075	0.072252678	0.159674228	0.032356674	0.990377206	0.952221036	Bacteria.Proteobacteria.Betaproteobacteria.Burkholderiales	TDRKH
366191	ENSG00000182134	rs4845556	0.115450257	0.035211046	0.993457074	0.836617044	-0.365509927	0.395029425	0.000852406	-0.016641126	0.229134257	0.183721094	0.103553505	0.080376865	0.101077574	0.015032245	0.870690025	0.924689794	Bacteria.Firmicutes.Clostridia.Clostridiales.Lachnospiraceae.Lachnospira	TDRKH
366192	ENSG00000182134	rs4845556	0.231882864	0.057755617	0.925999842	0.93887858	-0.345450308	0.410831677	0.018949132	0.01150662	0.286294089	0.212734629	0.203241979	0.149490725	0.220944542	0.043592991	0.96689035	0.991286118	Bacteria.Actinobacteria.Coriobacteriia.Coriobacteriales.Coriobacteriaceae	TDRKH
366193	ENSG00000182134	rs4845556	0.659533249	0.885796403	0.280104738	0.115716124	-0.126032259	0.040124308	0.125384955	-0.164756796	0.284782021	0.278290012	0.11513538	0.103361165	0.562749122	0.412018562	0.69094469	0.785154398	Bacteria.Firmicutes.Erysipelotrichia.Erysipelotrichales.Erysipelotrichaceae.Faecalitalea	TDRKH
366194	ENSG00000182134	rs4845556	0.079171641	0.02206037	0.814713467	0.957839442	-0.402731776	0.407439969	0.019917141	0.003487361	0.225863064	0.173770916	0.084649927	0.065717154	0.103212345	0.019889461	0.944798653	0.967185209	Bacteria.Proteobacteria.Betaproteobacteria.Burkholderiales.Alcaligenaceae	TDRKH
366195	ENSG00000182134	rs4845556	0.21328085	0.399878455	0.975128322	0.49387014	-0.360481144	0.219203304	-0.005757133	-0.101724665	0.286840415	0.258701622	0.183960384	0.147857795	0.27045888	0.199557088	0.96925173	0.978883571	Bacteria.Firmicutes.Clostridia.Clostridiales.Family.XIII.Family.XIII.AD3011.group	TDRKH
366196	ENSG00000182134	rs4845556	0.319059467	0.69195682	0.707287556	0.34721761	-0.275370306	0.126371762	0.056250746	-0.13794158	0.274281213	0.317562831	0.149155129	0.14569948	0.434618992	0.384798168	0.955098408	0.969631161	Bacteria.Firmicutes.Clostridia.Clostridiales.Ruminococcaceae.Anaerotruncus	TDRKH
366197	ENSG00000182134	rs4845556	0.146918863	0.024132735	0.538927889	0.991226638	-0.319008699	0.436848566	0.069625888	-0.001036768	0.217343792	0.189262836	0.112726105	0.093929457	0.160235677	0.021392689	0.864507398	0.99827201	Bacteria.Firmicutes.Clostridia.Clostridiales.Ruminococcaceae..Eubacterium..coprostanoligenes.group	TDRKH
366198	ENSG00000182134	rs4845556	0.121967091	0.08406518	0.4782359	0.208025337	-0.328013824	0.310439538	0.110765635	-0.149939606	0.209365972	0.17698514	0.155307831	0.117926531	0.123683661	0.03932311	0.791055312	0.718251747	Bacteria.Firmicutes.Clostridia.Clostridiales.Ruminococcaceae.Butyricicoccus	TDRKH
366199	ENSG00000182134	rs4845556	0.164751943	0.07568814	0.081019818	0.030597101	1.354385557	-2.000428813	-0.291897251	0.394112702	0.964071086	1.108471872	0.164732924	0.178352463	0.999415694	0.646698626	0.990344402	0.824459893	Bacteria.Firmicutes	TDRKH
366200	ENSG00000182134	rs4845556	0.120478685	0.089953898	0.872449636	0.536724251	-0.350417383	0.328435133	0.020357281	-0.060433771	0.22275661	0.190850656	0.126307162	0.097313456	0.134185643	0.04544801	0.93327478	0.885202378	Bacteria.Firmicutes.Clostridia.Clostridiales.Ruminococcaceae.Ruminococcaceae.UCG.005	TDRKH
366201	ENSG00000182134	rs4845556	0.175860978	0.026013011	0.388299525	0.974718427	-0.300977129	0.413153735	-0.099055488	-0.002884286	0.219965639	0.181419391	0.114061175	0.09066819	0.119561001	0.013580539	0.890732322	0.931661827	Bacteria.Firmicutes.Clostridia.Clostridiales.Lachnospiraceaencultured	TDRKH
366202	ENSG00000182134	rs4845556	0.042458513	0.011654918	0.302069516	0.422925172	-0.547034244	0.503457659	-0.098772579	0.054893228	0.264385264	0.194035929	0.094960693	0.068074421	0.078246087	0.012311182	0.933450672	0.997412515	Bacteria.Proteobacteria.Gammaproteobacteria.Enterobacteriales.Enterobacteriaceae.Citrobacter	TDRKH
366203	ENSG00000182134	rs4845556	0.010630695	0.003301454	0.038025785	0.109890117	-0.585060826	0.544284018	0.178140005	-0.111640086	0.222504509	0.178506858	0.084144039	0.068891713	0.023330967	0.003139777	0.997466038	0.994193156	Bacteria.Bacteroidetes.Bacteroidia.Bacteroidales.Rikenellaceae	TDRKH
366204	ENSG00000182134	rs4845556	0.050529634	0.056798408	0.352539105	0.886802566	-0.535870559	0.437689013	-0.09129872	0.012542685	0.269033783	0.225747775	0.09751152	0.087770925	0.103011015	0.045111883	0.868148641	0.93340069	Bacteria.Firmicutes.Clostridia.Clostridiales.Lachnospiraceae.Lachnospiraceae.UCG.010	TDRKH
366205	ENSG00000182134	rs4845556	0.765877298	0.605115812	0.270311363	0.147802538	0.14927901	-0.24695403	-0.116919996	0.142364909	0.499256018	0.475323514	0.105174681	0.097210073	0.908583096	0.696220151	0.956359196	0.909552917	Bacteria.Firmicutes.Clostridia.Clostridiales.Ruminococcaceae	TDRKH
366206	ENSG00000182134	rs4845556	0.079994368	0.028008919	0.824965599	0.81751637	-0.38613971	0.465081831	0.01939998	0.017853608	0.217164801	0.207005511	0.087370142	0.077067084	0.081546089	0.014463239	0.860021198	0.990429916	Bacteria.Firmicutes.Negativicutes.Selenomonadales.Acidaminococcaceae.Phascolarctobacterium	TDRKH
366207	ENSG00000182134	rs4845556	0.026320955	0.006438426	0.20568081	0.593491386	-0.504432294	0.487539191	-0.112161628	0.033955012	0.221974125	0.173245308	0.087754542	0.063302662	0.034889237	0.003519835	0.688968791	0.87724048	Bacteria.Fusobacteria.Fusobacteriia.Fusobacteriales	TDRKH
366208	ENSG00000182134	rs4845556	0.059301122	0.013760178	0.88929841	0.46705639	-0.391195592	0.422688554	0.012827701	0.055560868	0.20384646	0.166995919	0.091803113	0.075953549	0.052017561	0.006155116	0.998880039	0.967144728	Bacteria.Proteobacteria.Deltaproteobacteria.Desulfovibrionales.Desulfovibrionaceae.Bilophila	TDRKH
366209	ENSG00000182134	rs4845556	0.30748182	0.273862571	0.284028726	0.125167628	-0.240050147	0.221648954	-0.125805841	0.149421128	0.233404391	0.200879055	0.116476069	0.096204665	0.247049271	0.105697469	0.993501001	0.837576647	Bacteria.Firmicutes.Erysipelotrichia.Erysipelotrichales	TDRKH
366210	ENSG00000182134	rs4845556	0.06860661	0.019529948	0.670008211	0.739500788	-0.391910441	0.42084027	-0.049857551	0.029556085	0.21169906	0.175811506	0.116475956	0.088513245	0.067571331	0.007957132	0.733801404	0.896631776	Bacteria.Firmicutes.Clostridia.Clostridiales.Peptostreptococcaceae	TDRKH
366211	ENSG00000182134	rs4845556	0.522620132	0.699421353	0.757673747	0.504982102	-0.246582471	0.154051447	0.041874402	-0.091664494	0.383643231	0.397257629	0.135157065	0.136743974	0.595937514	0.422742172	0.998986731	0.998377846	Bacteria.Firmicutes.Clostridia.Clostridiales.Family.XI.Anaerococcus	TDRKH
366212	ENSG00000182134	rs4845556	0.084359864	0.072661322	0.847077214	0.585900381	-0.381482803	0.337574291	0.019686452	0.046643436	0.21769913	0.185061524	0.101681854	0.085197669	0.100692754	0.033823438	0.955433663	0.919872773	Bacteria.Firmicutes.Clostridia.Clostridiales.Lachnospiraceae.Roseburia	TDRKH
366213	ENSG00000182134	rs4845556	0.277613763	0.252563378	0.236809937	0.104287977	-0.246327625	0.226681506	-0.132123055	0.153256365	0.225012097	0.196389932	0.110669697	0.093045331	0.214829389	0.082836426	0.999513786	0.83895018	Bacteria.Firmicutes.Erysipelotrichia.Erysipelotrichales.Erysipelotrichaceae	TDRKH
366214	ENSG00000182134	rs4845556	0.061011104	0.011826416	0.319089434	0.21213955	-0.608011554	0.63286074	-0.146369081	0.139962851	0.319004604	0.244431487	0.145799286	0.111089769	0.174722891	0.022831801	0.99946547	0.972078348	Bacteria.Firmicutes.Erysipelotrichia.Erysipelotrichales.Erysipelotrichaceae..Clostridium..innocuum.group	TDRKH
366215	ENSG00000182134	rs4845556	0.084017766	0.044830072	0.926035037	0.674687902	-0.362501513	0.365104451	0.010590378	-0.037980732	0.206633928	0.178521668	0.113643021	0.090087386	0.086136544	0.01510272	0.999989953	0.995366106	Bacteria.Firmicutes.Clostridia.Clostridiales.Christensenellaceae	TDRKH
366216	ENSG00000182134	rs4845556	0.246779574	0.060111828	0.884345521	0.959856591	-0.332929672	0.403510256	0.031918707	0.008423657	0.284902894	0.210950755	0.218581529	0.166722404	0.219103363	0.043862622	0.940904933	0.997539999	Bacteria.Actinobacteria.Coriobacteriia.Coriobacteriales	TDRKH
366217	ENSG00000182134	rs4845556	0.099063714	0.163859466	0.656659361	0.46171834	-0.418991235	0.296530432	-0.05190708	-0.071427466	0.250444869	0.210621967	0.116239359	0.096479054	0.14327349	0.077118803	0.956927075	0.952199652	Bacteria.Firmicutes.Clostridia.Clostridiales.Ruminococcaceae.Ruminococcaceae.UCG.003	TDRKH
366218	ENSG00000182134	rs4845556	0.504513142	0.703028009	0.779131165	0.145215756	-0.233312075	-0.141052038	-0.029051433	0.143384023	0.347667925	0.368383036	0.103165537	0.097270588	0.674474645	0.528396323	0.890530592	0.890273479	Bacteria.Firmicutes.Clostridia.Clostridiales.Lachnospiraceae..Eubacterium..rectale.group	TDRKH
366219	ENSG00000182134	rs4845556	0.026353518	0.026802066	0.179181413	0.61148932	-0.596583573	0.488753246	0.130473338	-0.041707565	0.262584077	0.215785859	0.096098454	0.08171894	0.064908685	0.022073641	0.929476379	0.969189617	Bacteria.Firmicutes.Clostridia.Clostridiales.Ruminococcaceae.Subdoligranulum	TDRKH
366220	ENSG00000182134	rs4845556	0.79448116	0.516722159	0.343301822	0.174598424	0.138969862	-0.394197	-0.097187513	0.141550224	0.531327314	0.604678718	0.101817836	0.103143876	0.912949617	0.652107444	0.998947111	0.981145089	Bacteria.Bacteroidetes	TDRKH
366221	ENSG00000182134	rs4845556	0.010621369	0.003299853	0.037939626	0.109847524	-0.585072133	0.544281454	0.178251674	-0.111657305	0.222480857	0.178496268	0.084157818	0.068893918	0.023275195	0.003170297	0.997528932	0.993985312	Bacteria.Bacteroidetes.Bacteroidia.Bacteroidales.Rikenellaceae.Alistipes	TDRKH
366222	ENSG00000182134	rs4845556	0.479569396	0.781762902	0.95331248	0.541003886	-0.335497789	0.11812679	0.009855535	0.081059426	0.471845863	0.42467966	0.167695239	0.131913224	0.766346567	0.594177933	0.99967607	0.999141757	Bacteria.Firmicutes.Negativicutes.Selenomonadales	TDRKH
366223	ENSG00000182134	rs4845556	0.075551918	0.069572304	0.47972236	0.658465973	-0.502059705	0.48210743	-0.070548685	0.041015939	0.278067201	0.261350476	0.099254728	0.092369865	0.188267817	0.083929662	0.996423631	0.971636825	Bacteria.Bacteroidetes.Bacteroidia.Bacteroidales.Prevotellaceae.Prevotella.7	TDRKH
366224	ENSG00000182134	rs4845556	0.53997821	0.117014064	0.243684453	0.794036501	-0.168997071	0.407095698	-0.094456429	0.01772184	0.274322115	0.256320515	0.080296865	0.067606685	0.498739988	0.105520729	0.756215225	0.995251343	Bacteria.Proteobacteria.Gammaproteobacteria	TDRKH
366225	ENSG00000182134	rs4845556	0.06284265	0.013656793	0.872873986	0.516754801	-0.407448354	0.466727696	-0.013580826	0.046097247	0.215322649	0.184183359	0.084546259	0.070716421	0.053490827	0.008622086	0.99994518	0.999865593	Bacteria.Bacteroidetes.Bacteroidia.Bacteroidales.Prevotellaceae	TDRKH
366226	ENSG00000182134	rs4845556	0.076347884	0.01861998	0.879667508	0.854993397	-0.376325088	0.412181565	0.022742802	-0.023682274	0.209009074	0.170836904	0.14964485	0.129081305	0.049508404	0.007576427	0.980177846	0.962141134	Bacteria.Firmicutes.Clostridia.Clostridiales.Ruminococcaceae.Ruminiclostridium.5	TDRKH
366227	ENSG00000182134	rs4845556	0.026142967	0.006412073	0.204555592	0.592313772	-0.505234244	0.487756001	-0.112447693	0.034063647	0.222053248	0.17323129	0.087757424	0.063302825	0.034707511	0.003627015	0.677165395	0.8806471	Bacteria.Fusobacteria.Fusobacteriia.Fusobacteriales.Fusobacteriaceae.Fusobacterium	TDRKH
366228	ENSG00000182134	rs4845556	0.074082935	0.018427825	0.778591002	0.938575257	-0.370700881	0.404011431	-0.022250222	0.004843977	0.204253824	0.167165031	0.078815501	0.062620178	0.062537064	0.010209634	0.992728391	0.998441752	Bacteria.Proteobacteria.Betaproteobacteria.Burkholderiales.Alcaligenaceae.Parasutterella	TDRKH
366229	ENSG00000182134	rs4845556	0.130526783	0.02365141	0.929370351	0.71211724	-0.361328243	0.441312292	0.009218166	0.0289258	0.235994263	0.190517379	0.103602719	0.078049838	0.115600287	0.016209677	0.998970432	0.998994847	Bacteria.Firmicutes.Erysipelotrichia.Erysipelotrichales.Erysipelotrichaceae.Erysipelatoclostridium	TDRKH
366230	ENSG00000182134	rs4845556	0.058313422	0.039257189	0.380351003	0.669868049	-0.545189808	0.457325398	-0.110848796	0.038057894	0.282952933	0.217434292	0.125512655	0.088869719	0.129558349	0.051574348	0.998201428	0.99782309	Bacteria.Firmicutes.Bacilli.Bacillales.Staphylococcaceae.Staphylococcus	TDRKH
366231	ENSG00000182134	rs4845556	0.575551875	0.470862306	0.035060704	0.018239148	0.174667817	-0.222625737	0.24512199	-0.264647989	0.310415271	0.30696409	0.113904858	0.109316804	0.522717931	0.285796539	0.984987993	0.942894603	Bacteria.Proteobacteria.Deltaproteobacteria.Desulfovibrionales.Desulfovibrionaceae.Desulfovibrio	TDRKH
366232	ENSG00000182134	rs4845556	0.021831171	0.004956662	0.15068343	0.117625735	-0.582983877	0.606653645	-0.119980224	0.107524922	0.248192053	0.208647977	0.082516952	0.067816332	0.072159156	0.010388031	0.999614985	0.99936283	Bacteria.Firmicutes.Clostridia.Clostridiales.Lachnospiraceae.Tyzzerella.4	TDRKH
366233	ENSG00000182134	rs4845556	0.05709585	0.011323884	0.38567469	0.94718143	-0.388845922	0.427871199	-0.074573893	-0.004473848	0.200803203	0.16421304	0.085394791	0.067276724	0.048040289	0.005408348	0.819494869	0.991310041	Bacteria.Proteobacteria.Gammaproteobacteria.Pasteurellales.Pasteurellaceae.Haemophilus	TDRKH
366234	ENSG00000182134	rs4845556	0.083413252	0.044036178	0.942481163	0.695496124	-0.36387665	0.366730587	0.008190909	-0.035445461	0.207003442	0.178628116	0.11309197	0.090163953	0.086684576	0.014657278	0.999417824	0.997023453	Bacteria.Firmicutes.Clostridia.Clostridiales.Christensenellaceae.Christensenellaceae.R.7.group	TDRKH
366235	ENSG00000182134	rs4845556	0.3280356	0.168996395	0.799286738	0.955495196	-0.313343354	0.394618361	0.030987511	-0.006030134	0.317992068	0.283760978	0.121377732	0.107642698	0.376778194	0.123063603	0.997152221	0.992972706	Bacteria.Firmicutes.Clostridia.Clostridiales.Family.XI	TDRKH
366236	ENSG00000182134	rs4845556	0.115211823	0.049835397	0.81027101	0.678710252	-0.4197382	0.481596017	-0.021688761	0.03297531	0.262953636	0.241033811	0.089979757	0.079254658	0.13488406	0.035753862	0.998735039	0.999709092	Bacteria.Bacteroidetes.Bacteroidia.Bacteroidales.Prevotellaceae.Prevotella.9	TDRKH
366237	ENSG00000182134	rs4845556	0.109959254	0.004200582	0.778515597	0.140722253	-0.43557015	0.697287098	-0.040107162	0.175748835	0.268838248	0.23511751	0.142019272	0.117872088	0.202902436	0.009883465	0.999274386	0.998480911	Bacteria.Firmicutes.Clostridia.Clostridiales.Ruminococcaceae.Ruminococcaceae.UCG.013	TDRKH
366238	ENSG00000182134	rs4845556	0.480144141	0.392207869	0.150081139	0.169584455	-0.171217754	0.203031289	0.204958881	-0.171553447	0.24111807	0.235734894	0.140750163	0.123532836	0.374603553	0.173741555	0.951502097	0.992258538	Bacteria.Firmicutes.Clostridia.Clostridiales.Ruminococcaceae.Ruminiclostridium.9	TDRKH
366239	ENSG00000182134	rs4845556	0.062595051	0.012687013	0.46607761	0.387771354	-0.462134161	0.48379645	-0.07149268	0.064251391	0.243986083	0.188811659	0.09751759	0.073901913	0.086989909	0.01219102	0.999305535	0.989974535	Bacteria.Proteobacteria.Gammaproteobacteria.Pseudomonadales.Pseudomonadaceae.Pseudomonas	TDRKH
366240	ENSG00000182134	rs4845556	0.120994427	0.068887922	0.888606047	0.749595059	-0.392328183	0.373437127	-0.01397239	-0.026575938	0.249751776	0.201930378	0.099369577	0.082917902	0.129535186	0.042071436	0.998115183	0.993952758	Bacteria.Firmicutes.Clostridia.Clostridiales.Clostridiaceae.1	TDRKH
366241	ENSG00000182134	rs4845556	0.875706544	0.489935437	0.02710639	0.165201147	0.042093213	0.184690444	0.299855209	-0.173758906	0.26807135	0.266012368	0.1326608	0.123817598	0.669649003	0.273844863	0.968970412	0.998920199	Bacteria.Firmicutes.Clostridia.Clostridiales.Lachnospiraceae..Eubacterium..ventriosum.group	TDRKH
366242	ENSG00000182134	rs4845556	0.794488165	0.516749834	0.343307559	0.174611163	0.13896531	-0.394170976	-0.097186853	0.141546225	0.531328444	0.60467884	0.101818364	0.103144054	0.911453005	0.651545507	0.998912436	0.981117471	Bacteria.Bacteroidetes.Bacteroidia.Bacteroidales	TDRKH
366243	ENSG00000182134	rs4845556	0.179598281	0.31394072	0.964575816	0.361866657	-0.347635341	0.225277877	0.008232238	-0.134278861	0.256295229	0.222007985	0.184657575	0.146244188	0.195773137	0.13184884	0.901465909	0.987554159	Bacteria.Firmicutes.Clostridia.Clostridiales.Family.XIII	TDRKH
366244	ENSG00000182134	rs4845556	0.061705169	0.01812934	0.222857814	0.602800286	-0.383462159	0.398234076	0.117391807	-0.041840898	0.201744219	0.164333964	0.095397602	0.080018207	0.052138518	0.008212302	0.972085394	0.961745829	Bacteria.Proteobacteria.Deltaproteobacteria.Desulfovibrionales.Desulfovibrionaceae	TDRKH
366245	ENSG00000182134	rs4845556	0.049149734	0.008307448	0.357061102	0.215365931	-0.454336608	0.479992806	-0.093955677	0.092316367	0.226686633	0.176386614	0.101303016	0.073796492	0.062952923	0.006595563	0.999550314	0.996901429	Bacteria.Proteobacteria.Gammaproteobacteria.Pseudomonadales	TDRKH
366246	ENSG00000182134	rs4845556	0.684792188	0.445364263	0.149288793	0.200309652	-0.109464272	0.186792104	0.189015303	-0.153162308	0.268473063	0.24329293	0.129544996	0.118399251	0.493094454	0.200727149	0.998768023	0.94325272	Bacteria.Firmicutes.Clostridia.Clostridiales.Ruminococcaceae.Ruminococcaceae.NK4A214.group	TDRKH
366247	ENSG00000182134	rs4845556	0.074400597	0.014333468	0.333418333	0.953292037	-0.361228955	0.409133883	0.115388678	0.005936629	0.199258732	0.162654295	0.118420848	0.100969481	0.065465997	0.005918569	0.984441985	0.997633675	Bacteria.Firmicutes.Clostridia.Clostridiales.Ruminococcaceae.Flavonifractor	TDRKH
366248	ENSG00000182134	rs4845556	0.097719799	0.021693846	0.352139943	0.488535197	-0.343724718	0.391230661	-0.10256988	0.057564561	0.204619593	0.166376799	0.109458299	0.082643299	0.069107615	0.010696096	0.960905043	0.923157358	Bacteria.Firmicutes.Clostridia.Clostridiales.Lachnospiraceae.Coprococcus.1	TDRKH
366249	ENSG00000182134	rs4845556	0.065749171	0.020842276	0.502608429	0.169918656	-0.374446628	0.387972418	0.066037384	-0.112201826	0.200109156	0.163865782	0.097965266	0.080858902	0.054559022	0.008282814	0.996546716	0.994860843	Bacteria.Firmicutes.Clostridia.Clostridiales.Ruminococcaceae.Ruminococcaceae.UCG.002	TDRKH
366250	ENSG00000182134	rs4845556	0.181156604	0.068269757	0.436817528	0.691891069	-0.309255029	0.368602552	0.068243627	-0.030396323	0.228827296	0.198860112	0.08723106	0.076366494	0.125489352	0.024470099	0.700207447	0.874644315	Bacteria.Proteobacteria.Betaproteobacteria.Burkholderiales.Alcaligenaceae.Sutterella	TDRKH
366251	ENSG00000182134	rs4845556	0.117298146	0.030601084	0.484221535	0.507306478	-0.333491552	0.37924593	0.05517404	-0.042079778	0.210142946	0.17162888	0.078428431	0.063119293	0.08808111	0.015056775	0.99894297	0.998882343	Bacteria.Verrucomicrobia.Verrucomicrobiae.Verrucomicrobiales.Verrucomicrobiaceae.Akkermansia	TDRKH
366252	ENSG00000182134	rs4845556	0.134426317	0.064771356	0.698292963	0.89089898	-0.456946702	0.43477559	-0.048329663	0.013196084	0.301519805	0.231484433	0.12413873	0.095834094	0.187016517	0.06472134	0.963485106	0.98063036	Bacteria.Firmicutes.Bacilli.Lactobacillales.Carnobacteriaceae.Granulicatella	TDRKH
366253	ENSG00000182134	rs4845556	0.133672686	0.067160824	0.82617669	0.956590318	-0.408068536	0.40215339	-0.024293633	-0.004927662	0.268737178	0.216064341	0.110184388	0.090184107	0.144429252	0.039059002	0.99830237	0.997282036	Bacteria.Firmicutes.Clostridia.Clostridiales.Clostridiaceae.1.Clostridium.sensu.stricto.1	TDRKH
366254	ENSG00000182134	rs4845556	0.168318002	0.169479263	0.997997187	0.906432851	-0.364084819	0.373977922	0.000303049	-0.013143312	0.261382245	0.269228047	0.120272601	0.111392137	0.244402823	0.140963639	0.972825817	0.98127983	Bacteria.Firmicutes.Clostridia.Clostridiales.Ruminococcaceae.Ruminiclostridium.6	TDRKH
366255	ENSG00000182134	rs4845556	0.036780512	0.008573981	0.352171189	0.91562113	-0.438568367	0.456539368	0.082683617	-0.007723183	0.205761155	0.168489272	0.088242271	0.072615141	0.03736948	0.0045361	0.934169653	0.993341467	Bacteria.Bacteroidetes.Bacteroidia.Bacteroidales.Porphyromonadaceae.Parabacteroides	TDRKH
366256	ENSG00000182134	rs4845556	0.599463561	0.616900505	0.129309611	0.076309588	0.219440251	-0.184743077	-0.218545187	0.205410724	0.415827219	0.367555956	0.142278553	0.114068872	0.678593746	0.44765832	0.996108676	0.908241159	Bacteria.Firmicutes.Clostridia.Clostridiales.Lachnospiraceae..Ruminococcus..gnavus.group	TDRKH
366257	ENSG00000182134	rs4845556	0.12312214	0.06697665	0.852749117	0.950244904	-0.3898403	0.396931346	0.026897269	0.008011723	0.24961262	0.21311129	0.144344531	0.127907265	0.124829806	0.030127065	0.689878855	0.911725869	Bacteria.Firmicutes.Bacilli.Lactobacillales	TDRKH
366258	ENSG00000182134	rs4845556	0.158072284	0.141114765	0.680683262	0.87025315	-0.467126431	0.438814354	0.053052803	-0.018234051	0.327171594	0.294601837	0.128345436	0.11120123	0.307470288	0.143100548	0.997570438	0.984587444	Bacteria.Firmicutes.Clostridia.Clostridiales.Lachnospiraceae.Lachnospiraceae.UCG.008	TDRKH
366259	ENSG00000182134	rs4845556	0.440543323	0.146691873	0.23775493	0.363861534	-0.193703361	0.301881518	-0.178003694	0.110157261	0.249630013	0.205557503	0.149404431	0.120476072	0.3528168	0.075795391	0.925664213	0.972299477	Bacteria.Actinobacteria	TDRKH
366260	ENSG00000182134	rs4845556	0.165524508	0.036190976	0.434714115	0.992631983	-0.310750137	0.383970135	-0.080362717	0.000741869	0.221607078	0.179560353	0.102250184	0.080032304	0.097426192	0.017327558	0.996033175	0.973536806	Bacteria.Firmicutes.Clostridia.Clostridiales.Lachnospiraceae.Lachnospiraceae.NK4A136.group	TDRKH
366261	ENSG00000182134	rs4845556	0.05898582	0.014331858	0.483982016	0.77259116	-0.396130098	0.420655326	-0.075496705	0.024337439	0.206154427	0.16723184	0.107257545	0.083871223	0.057322953	0.00752616	0.999334555	0.995088363	Bacteria.Firmicutes.Erysipelotrichia.Erysipelotrichales.Erysipelotrichaceae.Erysipelotrichaceae.UCG.003	TDRKH
366262	ENSG00000182134	rs4845556	0.136719407	0.051599068	0.991420067	0.795214465	-0.376791908	0.381632899	-0.001027137	0.019461377	0.250116606	0.192509611	0.095154879	0.074679901	0.202926127	0.04007668	0.974351255	0.931534808	Bacteria.Proteobacteria.Betaproteobacteria	TDRKH
366263	ENSG00000182134	rs4845556	0.059890279	0.011556326	0.4011202	0.941744258	-0.384669094	0.427170334	-0.072546911	-0.004936971	0.200922071	0.164429991	0.085846362	0.067301027	0.050517069	0.005357297	0.798249415	0.937217323	Bacteria.Proteobacteria.Gammaproteobacteria.Pasteurellales.Pasteurellaceae	TDRKH
366264	ENSG00000182134	rs4845556	0.896877512	0.776885457	0.503243715	0.265439471	-0.0593918	-0.144992774	-0.062236456	0.101221311	0.456484305	0.509564326	0.092464573	0.090122072	0.86380367	0.714341531	0.99911693	0.98634337	Bacteria.Bacteroidetes.Bacteroidia.Bacteroidales.Bacteroidaceae.Bacteroides	TDRKH
366265	ENSG00000182134	rs4845556	0.155018343	0.08094978	0.872040766	0.769108212	-0.405513383	0.470671022	-0.01929673	0.031663341	0.281900683	0.265561665	0.119341	0.107423536	0.227807667	0.067036778	0.999814869	0.942552604	Bacteria.Actinobacteria.Actinobacteria.Corynebacteriales.Corynebacteriaceae	TDRKH
366266	ENSG00000182134	rs4845556	0.644735605	0.794516893	0.504242317	0.173444582	-0.159701521	0.076321162	0.088172903	-0.153458291	0.344769128	0.291852742	0.131306337	0.111517455	0.561240624	0.350901	0.999028109	0.997798285	Bacteria.Actinobacteria.Actinobacteria.Micrococcales.Micrococcaceae	TDRKH
366267	ENSG00000182134	rs4845556	0.165105652	0.076012423	0.935967109	0.917813453	-0.383599925	0.422680993	-0.010110047	0.011088827	0.273284025	0.234480447	0.125362445	0.107051346	0.232341166	0.068992443	0.948231143	0.944364941	Bacteria.Firmicutes.Clostridia.Clostridiales.Lachnospiraceae..Eubacterium..xylanophilum.group	TDRKH
366268	ENSG00000182141	rs62107536	0.156017582	0.001473984	0.275559024	0.031588734	-0.292277714	1.093960506	0.05403996	-0.160517618	0.203682088	0.329617851	0.049151079	0.073085432	0.501012926	0.023705826	0.999785669	0.999420701	Bacteria.Firmicutes.Clostridia.Clostridiales.Ruminococcaceae.Faecalibacterium	ZNF708
366269	ENSG00000182141	rs62107536	0.308869907	0.012956026	0.229860062	0.516755455	-0.109946941	0.468853558	-0.061135008	0.061192029	0.107212698	0.183555615	0.050444333	0.093873026	0.158432194	0.006663249	0.882195417	0.943513343	Bacteria.Proteobacteria.Deltaproteobacteria	ZNF708
366270	ENSG00000182141	rs62107536	0.698007252	0.007786441	0.183333655	0.311994654	-0.043945483	0.463814236	-0.090504603	-0.107840569	0.112765164	0.168963927	0.067305983	0.105845418	0.309715006	0.00499406	0.537854382	0.955303348	Bacteria.Firmicutes.Bacilli.Lactobacillales.Streptococcaceae	ZNF708
366271	ENSG00000182141	rs62107536	0.345117372	0.075805399	0.351756078	0.090421479	-0.101045295	0.342100616	0.053826134	-0.16419452	0.106261228	0.189641594	0.057394935	0.095553753	0.178343557	0.02432214	0.666460173	0.938940281	Bacteria.Actinobacteria.Actinobacteria.Bifidobacteriales.Bifidobacteriaceae.Bifidobacterium	ZNF708
366272	ENSG00000182141	rs62107536	0.13876102	0.101792678	0.057245822	0.359701095	0.487699076	1.173803013	-0.152854661	-0.150060218	0.325449479	0.707392398	0.078984341	0.162691824	0.575023342	0.421891436	0.75121437	0.99665811	Bacteria.Proteobacteria	ZNF708
366273	ENSG00000182141	rs62107536	0.301502528	0.010294353	0.487671567	0.499104562	-0.112094026	0.454849144	-0.028878884	-0.053897056	0.107640681	0.172192294	0.041377807	0.079301484	0.130939214	0.005399239	0.95477287	0.959631403	Bacteria.Firmicutes.Negativicutes.Selenomonadales.Veillonellaceae.Dialister	ZNF708
366274	ENSG00000182141	rs62107536	0.270626634	0.016350939	0.561713132	0.22908001	-0.121876668	0.432691427	-0.026715678	-0.084126122	0.109706265	0.175602534	0.045804888	0.069297549	0.151266934	0.007139494	0.805974656	0.873225638	Bacteria.Fusobacteria.Fusobacteriia.Fusobacteriales	ZNF708
366275	ENSG00000182141	rs62107536	0.197634664	0.007928122	0.426559984	0.245703508	-0.234083113	0.693982587	-0.055398765	0.117980054	0.179865544	0.25342286	0.069245305	0.100728741	0.300300609	0.018168846	0.999469974	0.986131077	Bacteria.Bacteroidetes.Bacteroidia.Bacteroidales.Porphyromonadaceae.Barnesiella	ZNF708
366276	ENSG00000182141	rs62107536	0.532920058	0.007582435	0.93803886	0.079460969	-0.089883111	0.492468029	0.005734054	0.166042818	0.143388573	0.178769504	0.073483565	0.093213266	0.366961603	0.007927715	0.838979412	0.961152204	Bacteria.Bacteroidetes.Bacteroidia.Bacteroidales.Porphyromonadaceae.Odoribacter	ZNF708
366277	ENSG00000182141	rs62107536	0.593038619	0.002665707	0.555275857	0.195539156	-0.065861575	0.723615021	0.034503417	0.135226018	0.12263569	0.231778855	0.05819456	0.103413896	0.352102569	0.003859964	0.869739565	0.924960833	Bacteria.Firmicutes.Clostridia.Clostridiales.Ruminococcaceae.Ruminococcus.2	ZNF708
366278	ENSG00000182141	rs62107536	0.315875905	0.02175068	0.614916781	0.206196228	-0.174110396	0.918188773	-0.031556769	0.174911491	0.172276033	0.390649463	0.062431266	0.137007161	0.498980525	0.061591166	0.998986731	0.998377846	Bacteria.Firmicutes.Clostridia.Clostridiales.Family.XI.Anaerococcus	ZNF708
366279	ENSG00000182141	rs62107536	0.8565251	0.004263024	0.041642771	0.331097755	-0.019878753	0.501344955	0.092830506	0.068461693	0.109519954	0.169342375	0.044682104	0.069921891	0.357676459	0.00365352	0.412134171	0.908460272	Bacteria.Firmicutes.Negativicutes.Selenomonadales.Acidaminococcaceae.Phascolarctobacterium	ZNF708
366280	ENSG00000182141	rs62107536	0.581798549	0.00530773	0.664711272	0.425176754	-0.072515426	0.575919508	-0.023397906	-0.056598933	0.131015011	0.199743649	0.053742048	0.070533261	0.371881291	0.008397733	0.970184809	0.907165811	Bacteria.Proteobacteria.Betaproteobacteria.Burkholderiales	ZNF708
366281	ENSG00000182141	rs62107536	0.585296446	0.005524144	0.067228799	0.371088634	-0.058190878	0.478177721	0.082975885	0.062686588	0.106118467	0.166666401	0.044591694	0.069607272	0.245588808	0.003965069	0.458533575	0.952435303	Bacteria.Firmicutes.Negativicutes.Selenomonadales.Acidaminococcaceae	ZNF708
366282	ENSG00000182141	rs62107536	0.029053033	0.000267	0.053816821	0.013323258	-0.443810908	0.942576019	-0.145483767	0.269632825	0.198889061	0.244658675	0.074098361	0.106006277	0.17266893	0.003101008	0.996483139	0.828086726	Bacteria.Bacteroidetes.Bacteroidia.Bacteroidales.Porphyromonadaceae.Butyricimonas	ZNF708
366283	ENSG00000182141	rs62107536	0.547898155	0.020209421	0.600806541	0.099174066	-0.073436383	0.414136694	-0.032857837	-0.163901373	0.121578526	0.174006256	0.062494071	0.098001933	0.311551993	0.014025848	0.708393052	0.851900108	Bacteria.Actinobacteria.Actinobacteria	ZNF708
366284	ENSG00000182141	rs62107536	0.294497752	0.116472208	0.99196411	0.146811343	-0.119420667	0.313720784	-0.000503515	0.128430744	0.113012047	0.197230722	0.049804173	0.087477488	0.182646143	0.042621244	0.999143961	0.994193156	Bacteria.Bacteroidetes.Bacteroidia.Bacteroidales.Rikenellaceae	ZNF708
366285	ENSG00000182141	rs62107536	0.345897689	0.079507375	0.705581099	0.750082377	-0.170571948	0.434609507	-0.024597687	-0.029055738	0.179669219	0.244020026	0.064826709	0.090838001	0.355096544	0.087178068	0.999586829	0.996426659	Bacteria.Firmicutes.Negativicutes.Selenomonadales.Veillonellaceae.Megasphaera	ZNF708
366286	ENSG00000182141	rs62107536	0.792478354	0.069167275	0.090545841	0.460494443	0.036251214	0.382207814	0.158073456	-0.105013985	0.137231088	0.206886225	0.092027855	0.141456881	0.436162045	0.049515275	0.840360975	0.989731238	Bacteria.Actinobacteria.Coriobacteriia.Coriobacteriales.Coriobacteriaceae	ZNF708
366287	ENSG00000182141	rs62107536	0.047150243	0.001438619	0.077506389	0.028485795	-0.406445179	1.06474762	0.104903085	-0.201011499	0.200933714	0.320051953	0.058497203	0.089750087	0.268187921	0.018538589	0.726849035	0.890273479	Bacteria.Firmicutes.Clostridia.Clostridiales.Lachnospiraceae..Eubacterium..rectale.group	ZNF708
366288	ENSG00000182141	rs62107536	0.465398715	0.005747917	0.634769234	0.359696063	-0.087606565	0.612066749	0.02904381	0.101123401	0.119314809	0.214391975	0.060858125	0.109634501	0.269307978	0.004438058	0.947501839	0.909411107	Bacteria.Firmicutes.Clostridia.Clostridiales.Lachnospiraceae..Eubacterium..eligens.group	ZNF708
366289	ENSG00000182141	rs62107536	0.285515194	0.000550228	0.676774939	0.032014928	-0.126794721	0.816366691	-0.024495073	0.243243447	0.117757646	0.224764961	0.058498862	0.111037698	0.223266275	0.001139049	0.921949095	0.642505099	Bacteria.Firmicutes.Clostridia.Clostridiales.Ruminococcaceae.Ruminococcaceae.UCG.005	ZNF708
366290	ENSG00000182141	rs62107536	0.400102678	0.01836081	0.888713899	0.672597689	-0.105072127	0.551101104	-0.007361877	-0.035233369	0.124064445	0.227888906	0.052407666	0.083003971	0.241662227	0.015966266	0.999507593	0.935584968	Bacteria.Firmicutes.Clostridia.Clostridiales.Lachnospiraceae.Lachnoclostridium	ZNF708
366291	ENSG00000182141	rs62107536	0.799187804	0.038649786	0.222394911	0.736507454	0.041943145	0.508499923	0.102317858	0.045181943	0.164208077	0.240990462	0.083063753	0.133712089	0.533992898	0.045043538	0.823194372	0.997357724	Bacteria.Firmicutes.Clostridia.Clostridiales.Family.XIII.Family.XIII.AD3011.group	ZNF708
366292	ENSG00000182141	rs62107536	0.611671339	0.057044927	0.7001366	0.782877743	-0.074733795	0.542865862	0.022574959	0.032920282	0.146503267	0.280281287	0.058360926	0.118976075	0.452965065	0.060932126	0.876281493	0.918033053	Bacteria.Firmicutes.Clostridia.Clostridiales.Ruminococcaceae.Ruminococcaceae.UCG.014	ZNF708
366293	ENSG00000182141	rs62107536	0.341291066	0.001016346	0.805267714	0.042496343	-0.136553824	0.749242476	0.012909765	-0.187138227	0.142460891	0.217869319	0.052154673	0.090462219	0.289615611	0.00297143	0.955399178	0.607734255	Bacteria.Firmicutes.Negativicutes.Selenomonadales.Veillonellaceae	ZNF708
366294	ENSG00000182141	rs62107536	0.214461023	0.035002341	0.435390238	0.768795767	-0.141090237	0.486670601	0.038600035	-0.027198652	0.112560745	0.226074362	0.049185778	0.092147848	0.145011603	0.022191745	0.869459173	0.996759562	Bacteria.Bacteroidetes.Bacteroidia.Bacteroidales.Porphyromonadaceae	ZNF708
366295	ENSG00000182141	rs62107536	0.931702114	0.005855601	0.342729305	0.078892673	-0.011728753	0.51508084	-0.063637006	-0.20002687	0.136331463	0.180840844	0.066589293	0.112073737	0.502127304	0.008620095	0.692142186	0.982679299	Bacteria.Firmicutes.Bacilli	ZNF708
366296	ENSG00000182141	rs62107536	0.299656052	0.005996678	0.592038009	0.142511672	-0.194675406	0.822727858	-0.035432212	0.152175477	0.186222601	0.28972114	0.065796998	0.102529107	0.330556561	0.02673787	0.699143954	0.6719535	Bacteria.Firmicutes.Erysipelotrichia.Erysipelotrichales.Erysipelotrichaceae.Holdemanella	ZNF708
366297	ENSG00000182141	rs62107536	0.501602972	0.037123805	0.05508909	0.838825336	-0.072367364	0.574955855	0.108304192	-0.02255304	0.107102627	0.270256698	0.055461694	0.110445669	0.246829667	0.018692529	0.71730476	0.997196001	Bacteria.Firmicutes.Clostridia.Clostridiales.Peptostreptococcaceae.Intestinibacter	ZNF708
366298	ENSG00000182141	rs62107536	0.992206348	0.037042489	0.345893676	0.872847634	-0.001527026	0.49815793	0.076102825	0.021228026	0.155737584	0.234054078	0.080161016	0.132125613	0.554213361	0.044057403	0.998330087	0.999834196	Bacteria.Actinobacteria.Coriobacteriia.Coriobacteriales.Coriobacteriaceae.Collinsella	ZNF708
366299	ENSG00000182141	rs62107536	0.268418083	0.016204476	0.552032723	0.23235713	-0.122541191	0.433402978	-0.027370635	-0.083519505	0.109792172	0.17563982	0.045787172	0.069288421	0.150341057	0.00730188	0.790460548	0.8806471	Bacteria.Fusobacteria.Fusobacteriia.Fusobacteriales.Fusobacteriaceae.Fusobacterium	ZNF708
366300	ENSG00000182141	rs62107536	0.150022116	0.001415562	0.231542205	0.024185253	-0.429194562	1.240859626	0.076790052	-0.180930431	0.294694812	0.372400162	0.063593292	0.078417571	0.689965162	0.08685208	0.956359196	0.77917339	Bacteria.Firmicutes.Clostridia.Clostridiales.Ruminococcaceae	ZNF708
366301	ENSG00000182141	rs62107536	0.275810732	0.011471977	0.753936113	0.973036537	-0.121306288	0.472193614	0.019733347	0.003647609	0.110390345	0.181566584	0.062693124	0.107508585	0.139773228	0.006059484	0.997048205	0.999513539	Bacteria.Firmicutes.Clostridia.Clostridiales.Lachnospiraceae.Dorea	ZNF708
366302	ENSG00000182141	rs62107536	0.195930144	0.00273009	0.448186233	0.139343694	-0.156731656	0.571075042	-0.042852329	0.158142154	0.119966529	0.183394128	0.056163468	0.105689145	0.140247076	0.001942888	0.999417824	0.981957222	Bacteria.Firmicutes.Clostridia.Clostridiales.Christensenellaceae.Christensenellaceae.R.7.group	ZNF708
366303	ENSG00000182141	rs62107536	0.490464389	0.007962317	0.762761753	0.140727274	-0.172351755	0.84921897	0.025988152	-0.172686413	0.24854467	0.310289783	0.085739229	0.115819657	0.767956245	0.07773243	0.99967607	0.999141757	Bacteria.Firmicutes.Negativicutes.Selenomonadales	ZNF708
366304	ENSG00000182141	rs62107536	0.473223016	0.020749471	0.691717797	0.7367316	-0.089064147	0.546897119	0.024666602	0.034660114	0.123463414	0.230814911	0.061934618	0.102664417	0.325715745	0.01918714	0.899278579	0.99827201	Bacteria.Firmicutes.Clostridia.Clostridiales.Ruminococcaceae..Eubacterium..coprostanoligenes.group	ZNF708
366305	ENSG00000182141	rs62107536	0.472568209	0.011183246	0.586386244	0.587369344	-0.085392445	0.553659007	-0.031981829	-0.064516875	0.118197921	0.212104293	0.058493163	0.118309375	0.25898965	0.009567393	0.997851323	0.977487446	Bacteria.Firmicutes.Clostridia.Clostridiales.Lachnospiraceae.Fusicatenibacter	ZNF708
366306	ENSG00000182141	rs62107536	0.262685153	0.004499577	0.725478398	0.063913314	-0.119681121	0.497433392	0.01856894	-0.160161562	0.105939143	0.169101627	0.052656203	0.084992572	0.139550382	0.003411119	0.725826232	0.77006006	Bacteria.Firmicutes.Negativicutes.Selenomonadales.Veillonellaceae.Veillonella	ZNF708
366307	ENSG00000182141	rs62107536	0.386134147	0.002174195	0.888353494	0.127827838	-0.103777722	0.63481033	0.010620964	0.237262884	0.118951835	0.19896642	0.07536272	0.153855831	0.245985413	0.002676817	0.84628754	0.678686185	Bacteria.Firmicutes.Clostridia.Clostridiales.Ruminococcaceae.Butyricicoccus	ZNF708
366308	ENSG00000182141	rs62107536	0.451948765	0.006560421	0.243714808	0.686761938	-0.082607322	0.502499794	0.071682036	0.0506749	0.109174251	0.178992505	0.060940449	0.125112525	0.216113529	0.003453478	0.754078404	0.997649073	Bacteria.Firmicutes.Clostridia.Clostridiales.Ruminococcaceaencultured	ZNF708
366309	ENSG00000182141	rs62107536	0.315083405	0.00431456	0.992350164	0.167491878	-0.108960754	0.505316717	0.000431538	0.082727505	0.107635014	0.170926582	0.044838935	0.059274421	0.144531469	0.003652997	0.99994518	0.999865593	Bacteria.Bacteroidetes.Bacteroidia.Bacteroidales.Prevotellaceae	ZNF708
366310	ENSG00000182141	rs62107536	0.172759817	0.00390289	0.351615266	0.165093111	-0.181024833	0.693001026	0.057241667	-0.179778949	0.131337518	0.231672366	0.061018964	0.128074153	0.166417627	0.004501096	0.999513786	0.85852982	Bacteria.Firmicutes.Erysipelotrichia.Erysipelotrichales.Erysipelotrichaceae	ZNF708
366311	ENSG00000182141	rs62107536	0.30721751	0.006077933	0.389939324	0.030763522	-0.526865297	1.947894788	0.077463543	-0.266867677	0.511997041	0.687114071	0.08950903	0.120893617	0.987348183	0.289594177	0.996576058	0.629928041	Bacteria.Firmicutes.Clostridia.Clostridiales	ZNF708
366312	ENSG00000182141	rs62107536	0.161403306	0.020972777	0.354613935	0.645142685	-0.191952824	0.549525178	0.048227612	-0.049025392	0.135535498	0.232346506	0.051733433	0.1059683	0.177513288	0.018647054	0.992742078	0.969189617	Bacteria.Firmicutes.Clostridia.Clostridiales.Ruminococcaceae.Subdoligranulum	ZNF708
366313	ENSG00000182141	rs62107536	0.757604886	0.050064715	0.309685986	0.782018477	-0.040831215	0.572557023	-0.043695559	-0.023711577	0.131751315	0.286854504	0.042681406	0.085348503	0.500177503	0.038752748	0.936173011	0.965530807	Bacteria.Proteobacteria.Gammaproteobacteria.Enterobacteriales.Enterobacteriaceae	ZNF708
366314	ENSG00000182141	rs62107536	0.353747066	0.000796203	0.708623956	0.037601783	-0.134296509	0.882602192	-0.025210113	0.248114455	0.143798009	0.250988481	0.067169157	0.116928843	0.357772597	0.003272248	0.998768023	0.918960091	Bacteria.Firmicutes.Clostridia.Clostridiales.Ruminococcaceae.Ruminococcaceae.NK4A214.group	ZNF708
366315	ENSG00000182141	rs62107536	0.119126311	0.000369428	0.245212684	0.016444481	-0.234745102	0.843182222	-0.087695037	0.307588965	0.148670655	0.224581559	0.074793461	0.124944734	0.177513737	0.001381963	0.999550585	0.651427574	Bacteria.Firmicutes.Clostridia.Clostridiales.Lachnospiraceae.Lachnospiraceae.ND3007.group	ZNF708
366316	ENSG00000182141	rs62107536	0.138801039	0.111538628	0.342021677	0.557778903	-0.206196434	0.370653982	-0.052529005	-0.056674368	0.137612395	0.229806299	0.054884887	0.096198552	0.19404382	0.064115954	0.973651245	0.997803387	Bacteria.Actinobacteria.Actinobacteria.Micrococcales	ZNF708
366317	ENSG00000182141	rs62107536	0.915693942	0.006407523	0.61431053	0.224496511	-0.020317251	0.663870753	0.047013151	0.140999009	0.191193078	0.235758724	0.092850358	0.11499263	0.669109255	0.023765084	0.945366445	0.936422306	Bacteria.Firmicutes.Clostridia.Clostridiales.Ruminococcaceae.Anaerotruncus	ZNF708
366318	ENSG00000182141	rs62107536	0.214353521	0.005302813	0.48939976	0.410584268	-0.165097391	0.529000653	-0.033720711	0.052840106	0.131682221	0.183450034	0.048508336	0.063806916	0.182852666	0.00748608	0.874467183	0.794853409	Bacteria.Firmicutes.Clostridia.Clostridiales.Lachnospiraceae.Tyzzerella	ZNF708
366319	ENSG00000182141	rs62107536	0.713524084	0.255780139	0.379784974	0.342276693	-0.047357311	0.29713456	-0.0373407	0.079969258	0.128440571	0.259195371	0.042229894	0.083600271	0.410514029	0.111577449	0.998302481	0.99762474	Bacteria.Proteobacteria.Gammaproteobacteria.Enterobacteriales.Enterobacteriaceae.Escherichia.Shigella	ZNF708
366320	ENSG00000182141	rs62107536	0.163154861	0.019034506	0.343240027	0.696222863	-0.175539208	0.500289228	-0.047786523	0.02890338	0.124471835	0.208110858	0.050056771	0.073707972	0.161125711	0.016456346	0.99830237	0.997282036	Bacteria.Firmicutes.Clostridia.Clostridiales.Clostridiaceae.1.Clostridium.sensu.stricto.1	ZNF708
366321	ENSG00000182141	rs62107536	0.239129499	0.005950298	0.611238906	0.44065213	-0.139267809	0.528883939	0.030051168	-0.077580482	0.1172385	0.18606246	0.058838749	0.100003679	0.143103024	0.004521333	0.901600077	0.859191595	Bacteria.Firmicutes.Clostridia.Clostridiales.Lachnospiraceaencultured	ZNF708
366322	ENSG00000182141	rs62107536	0.2065183	0.035975162	0.469867459	0.538129942	-0.153529204	0.423054484	0.033965153	0.057845218	0.120344971	0.197600552	0.046727066	0.093468558	0.170090227	0.020334	0.922034585	0.915747216	Bacteria.Firmicutes.Clostridia.Clostridiales.Lachnospiraceae.Roseburia	ZNF708
366323	ENSG00000182141	rs62107536	0.648681291	0.004606209	0.64013263	0.379358266	-0.062866148	0.592372113	-0.026785101	-0.062843865	0.137356518	0.201940685	0.05702855	0.071008327	0.461656094	0.007411809	0.960909522	0.917758124	Bacteria.Proteobacteria.Betaproteobacteria	ZNF708
366324	ENSG00000182141	rs62107536	0.169987554	0.107743067	0.380810869	0.939718435	-0.199427215	0.464431029	-0.057761136	0.008749431	0.143741914	0.284826163	0.06546573	0.11525694	0.214070064	0.084351171	0.988161388	0.959178615	Bacteria.Firmicutes.Bacilli.Lactobacillales.Carnobacteriaceae	ZNF708
366325	ENSG00000182141	rs62107536	0.303449178	0.017413594	0.870272594	0.471590421	-0.118020359	0.442357197	0.009227981	0.076170089	0.113792527	0.18134904	0.056285797	0.105199234	0.174089647	0.00777839	0.913641088	0.975707333	Bacteria.Firmicutes.Clostridia.Clostridiales.Lachnospiraceae..Eubacterium..hallii.group	ZNF708
366326	ENSG00000182141	rs62107536	0.295778838	0.006620364	0.295386128	0.786141911	-0.112763529	0.492231391	0.063897326	0.032365845	0.106998014	0.175540398	0.060580609	0.118804256	0.156287385	0.003329704	0.984441985	0.995583744	Bacteria.Firmicutes.Clostridia.Clostridiales.Ruminococcaceae.Flavonifractor	ZNF708
366327	ENSG00000182141	rs62107536	0.349698596	0.011198347	0.808540477	0.214690541	-0.121312766	0.784447577	-0.010420737	0.130013584	0.12880113	0.300577132	0.042833747	0.10377643	0.297646261	0.017854668	0.999614985	0.99936283	Bacteria.Firmicutes.Clostridia.Clostridiales.Lachnospiraceae.Tyzzerella.4	ZNF708
366328	ENSG00000182141	rs62107536	0.848147505	0.022330904	0.273607299	0.429342654	0.032033079	0.655529047	0.070206627	0.089303587	0.166634014	0.28016968	0.063593669	0.112302071	0.621507534	0.041122779	0.69094469	0.848769668	Bacteria.Firmicutes.Erysipelotrichia.Erysipelotrichales.Erysipelotrichaceae.Faecalitalea	ZNF708
366329	ENSG00000182141	rs62107536	0.618057155	0.047318987	0.668328334	0.540383314	-0.07244029	0.651047761	0.024333282	0.085052989	0.144599309	0.322110712	0.056540324	0.138199582	0.506035868	0.053936811	0.997152221	0.990360691	Bacteria.Firmicutes.Clostridia.Clostridiales.Family.XI	ZNF708
366330	ENSG00000182141	rs62107536	0.121743002	0.000778502	0.208928583	0.018888314	-0.206481607	0.636993961	-0.058388735	0.146622615	0.131713302	0.180779415	0.046014721	0.060914412	0.139168515	0.001791373	0.998735039	0.964069752	Bacteria.Bacteroidetes.Bacteroidia.Bacteroidales.Prevotellaceae.Prevotella.9	ZNF708
366331	ENSG00000182141	rs62107536	0.45631811	0.01206722	0.419744751	0.98201082	-0.084689718	0.484966577	0.034765441	0.001856579	0.11301989	0.187866443	0.042817735	0.082027519	0.201688983	0.007724058	0.99894297	0.998882343	Bacteria.Verrucomicrobia.Verrucomicrobiae.Verrucomicrobiales.Verrucomicrobiaceae.Akkermansia	ZNF708
366332	ENSG00000182141	rs62107536	0.399553756	0.00459443	0.915105389	0.369454991	-0.101539249	0.570356217	-0.005144238	-0.061062987	0.119752667	0.194375785	0.048072341	0.067571931	0.259630273	0.006424009	0.949153628	0.898172604	Bacteria.Proteobacteria.Betaproteobacteria.Burkholderiales.Alcaligenaceae	ZNF708
366333	ENSG00000182141	rs62107536	0.164490612	0.008405175	0.331511647	0.271661407	-0.186496396	0.664447954	0.060158403	-0.152525094	0.132667449	0.244557131	0.061494496	0.137593709	0.177562509	0.00939575	0.993501001	0.858594689	Bacteria.Firmicutes.Erysipelotrichia.Erysipelotrichales	ZNF708
366334	ENSG00000182141	rs62107536	0.465866997	0.014527165	0.985152903	0.234108986	-0.107180014	0.827438816	-0.001167341	0.162725485	0.146126589	0.329636131	0.062492182	0.135510792	0.452258507	0.025849686	0.99946547	0.972078348	Bacteria.Firmicutes.Erysipelotrichia.Erysipelotrichales.Erysipelotrichaceae..Clostridium..innocuum.group	ZNF708
366335	ENSG00000182141	rs62107536	0.924369898	0.020612562	0.354311114	0.350340263	0.016229271	0.776291764	0.074508569	0.135000496	0.170307024	0.327262025	0.07987423	0.143526059	0.680178496	0.042082975	0.978154064	0.998920199	Bacteria.Firmicutes.Clostridia.Clostridiales.Lachnospiraceae..Eubacterium..ventriosum.group	ZNF708
366336	ENSG00000182141	rs62107536	0.170427787	0.10317374	0.382963281	0.918322808	-0.199234648	0.4683621	-0.057464799	0.011601298	0.143753299	0.283418966	0.065426755	0.112699711	0.208661675	0.087037254	0.963485106	0.98063036	Bacteria.Firmicutes.Bacilli.Lactobacillales.Carnobacteriaceae.Granulicatella	ZNF708
366337	ENSG00000182141	rs62107536	0.227782405	0.001110641	0.09836053	0.253823819	-0.123851732	0.575817103	-0.077681191	-0.095135117	0.101733614	0.168835635	0.046333821	0.082643534	0.117116358	0.000901489	0.675877311	0.833725892	Bacteria.Proteobacteria.Gammaproteobacteria.Pasteurellales.Pasteurellaceae	ZNF708
366338	ENSG00000182141	rs62107536	0.283695217	0.004831159	0.556799113	0.199390126	-0.193474923	0.639820716	-0.037378164	0.112878435	0.179001693	0.219371855	0.063287433	0.087078088	0.380202125	0.016384888	0.984987993	0.971423926	Bacteria.Proteobacteria.Deltaproteobacteria.Desulfovibrionales.Desulfovibrionaceae.Desulfovibrio	ZNF708
366339	ENSG00000182141	rs62107536	0.210946416	0.002945713	0.502933582	0.152180061	-0.151003544	0.566163375	-0.038435584	0.153870847	0.119536468	0.183337854	0.057062062	0.106219395	0.144947657	0.002086179	0.999989953	0.96642863	Bacteria.Firmicutes.Clostridia.Clostridiales.Christensenellaceae	ZNF708
366340	ENSG00000182141	rs62107536	0.774685945	0.07277456	0.079570357	0.438195597	0.03918557	0.374709337	0.178316588	-0.121464406	0.136332256	0.205502645	0.100140806	0.155729193	0.41654329	0.049896325	0.699341421	0.994989321	Bacteria.Actinobacteria.Coriobacteriia.Coriobacteriales	ZNF708
366341	ENSG00000182141	rs62107536	0.273509788	0.002699453	0.991214897	0.19435049	-0.121746869	0.595558599	0.000559219	0.117546732	0.110256574	0.191022135	0.0505966	0.089651612	0.175772673	0.002150515	0.870690025	0.853578243	Bacteria.Firmicutes.Clostridia.Clostridiales.Lachnospiraceae.Lachnospira	ZNF708
366342	ENSG00000182141	rs62107536	0.226886078	0.006181583	0.19999413	0.441598795	-0.131253427	0.492865222	-0.063648207	0.067914631	0.107603445	0.174230171	0.049167128	0.08772652	0.120341055	0.003390143	0.998880039	0.963146521	Bacteria.Proteobacteria.Deltaproteobacteria.Desulfovibrionales.Desulfovibrionaceae.Bilophila	ZNF708
366343	ENSG00000182141	rs62107536	0.45554781	0.011840364	0.41947765	0.980628546	-0.084815911	0.483889964	0.034778557	0.00199368	0.112994115	0.18692646	0.042809167	0.081798364	0.198342821	0.007727851	0.998409995	0.997800113	Bacteria.Verrucomicrobia	ZNF708
366344	ENSG00000182141	rs62107536	0.345149063	0.075723052	0.351803875	0.090192937	-0.101035551	0.342114222	0.053816607	-0.164264765	0.106258008	0.189594514	0.057390509	0.095525309	0.178027534	0.024301919	0.665322027	0.939271375	Bacteria.Actinobacteria.Actinobacteria.Bifidobacteriales.Bifidobacteriaceae	ZNF708
366345	ENSG00000182141	rs62107536	0.25875621	0.296563511	0.680441582	0.423548264	-0.132357221	0.282635312	-0.024641983	-0.10754478	0.11618894	0.268624073	0.059566146	0.133549105	0.171660284	0.100673229	0.998173674	0.991886968	Bacteria.Firmicutes.Bacilli.Bacillales	ZNF708
366346	ENSG00000182141	rs62107536	0.468400106	0.003609199	0.982960347	0.097339929	-0.111365788	0.605598997	0.001583646	0.17377475	0.152702858	0.200635851	0.073868404	0.103328546	0.371452298	0.007236343	0.99866926	0.992258538	Bacteria.Firmicutes.Clostridia.Clostridiales.Ruminococcaceae.Ruminiclostridium.9	ZNF708
366347	ENSG00000182141	rs62107536	0.439979557	0.004293757	0.662312792	0.04445245	-0.208005354	1.365887762	0.022854005	-0.172799333	0.267729468	0.461756099	0.052095019	0.084338019	0.821332715	0.112105436	0.99911693	0.98634337	Bacteria.Bacteroidetes.Bacteroidia.Bacteroidales.Bacteroidaceae.Bacteroides	ZNF708
366348	ENSG00000182141	rs62107536	0.172264608	0.002903271	0.261801455	0.142847008	-0.170160553	0.555966827	-0.058037832	0.10781749	0.12331087	0.179748279	0.051277865	0.072704676	0.15235798	0.004338752	0.999305535	0.989974535	Bacteria.Proteobacteria.Gammaproteobacteria.Pseudomonadales.Pseudomonadaceae.Pseudomonas	ZNF708
366349	ENSG00000182141	rs62107536	0.758509829	0.007722541	0.077219075	0.442343971	-0.033803145	0.457414972	-0.118842704	-0.080866232	0.109495873	0.166449719	0.066204577	0.104627758	0.33674156	0.005220859	0.419627216	0.921307549	Bacteria.Firmicutes.Bacilli.Lactobacillales.Streptococcaceae.Streptococcus	ZNF708
366350	ENSG00000182141	rs62107536	0.545526634	0.060173044	0.522123702	0.637294078	-0.075206199	0.416041182	0.034349779	-0.043263591	0.123772392	0.217555152	0.053378868	0.091335819	0.261914954	0.031655947	0.998970432	0.998994847	Bacteria.Firmicutes.Erysipelotrichia.Erysipelotrichales.Erysipelotrichaceae.Erysipelatoclostridium	ZNF708
366351	ENSG00000182141	rs62107536	0.758468002	0.003763273	0.841013976	0.077522971	-0.063733635	0.946028445	-0.014012766	-0.207850664	0.206410433	0.314929642	0.069580665	0.115910592	0.721915868	0.031063214	0.996108676	0.908241159	Bacteria.Firmicutes.Clostridia.Clostridiales.Lachnospiraceae..Ruminococcus..gnavus.group	ZNF708
366352	ENSG00000182141	rs62107536	0.238999398	0.00472616	0.414870975	0.25213397	-0.136337322	0.514740686	-0.043178097	0.090018181	0.114739434	0.176018852	0.052622565	0.077917727	0.154611702	0.004353832	0.999550314	0.996901429	Bacteria.Proteobacteria.Gammaproteobacteria.Pseudomonadales	ZNF708
366353	ENSG00000182141	rs62107536	0.645784506	0.011775251	0.748533535	0.051982826	-0.291921713	1.879606042	0.034457887	-0.247843166	0.632217851	0.725503496	0.107039907	0.125232228	0.999415694	0.520741567	0.990344402	0.853710528	Bacteria.Firmicutes	ZNF708
366354	ENSG00000182141	rs62107536	0.286494274	0.006396006	0.387026508	0.842207847	-0.11556515	0.492677889	0.038434058	-0.012414066	0.107548662	0.174923143	0.044137122	0.062115109	0.144431166	0.004568712	0.973523722	0.998441752	Bacteria.Proteobacteria.Betaproteobacteria.Burkholderiales.Alcaligenaceae.Parasutterella	ZNF708
366355	ENSG00000182141	rs62107536	0.547708882	0.009351226	0.767196679	0.079091017	-0.187838197	1.298971268	0.017276226	-0.152021255	0.310830484	0.485155745	0.058116963	0.085234246	0.902918225	0.198558391	0.998947111	0.981145089	Bacteria.Bacteroidetes	ZNF708
366356	ENSG00000182141	rs62107536	0.290411685	0.008853746	0.333363948	0.551095759	-0.114694233	0.477880861	-0.049262733	0.049633911	0.107616466	0.177141952	0.050551525	0.082834647	0.135133774	0.004900804	0.972085394	0.957248517	Bacteria.Proteobacteria.Deltaproteobacteria.Desulfovibrionales.Desulfovibrionaceae	ZNF708
366357	ENSG00000182141	rs62107536	0.020792896	0.000624033	0.023260482	0.052891204	-0.329218351	0.678450827	-0.152666637	0.173168104	0.13899412	0.188828203	0.065714413	0.087847142	0.057856451	0.001433007	0.710057229	0.891924698	Bacteria.Firmicutes.Clostridia.Clostridiales.Ruminococcaceae.Ruminococcaceae.UCG.003	ZNF708
366358	ENSG00000182141	rs62107536	0.441211447	0.001783447	0.7895205	0.073426656	-0.132933978	0.648171558	-0.016927446	0.127825394	0.17156692	0.199050028	0.063157608	0.070266972	0.433361732	0.00776329	0.996423631	0.938343963	Bacteria.Bacteroidetes.Bacteroidia.Bacteroidales.Prevotellaceae.Prevotella.7	ZNF708
366359	ENSG00000182141	rs62107536	0.104847571	0.001098955	0.183104559	0.059695021	-0.213293581	0.685356579	0.074049951	-0.181660324	0.129708536	0.200753792	0.055039887	0.094811144	0.130222786	0.001968938	0.99786128	0.999462671	Bacteria.Firmicutes.Clostridia.Clostridiales.Lachnospiraceae.Anaerostipes	ZNF708
366360	ENSG00000182141	rs62107536	0.210090841	0.270465089	0.497292036	0.791608497	-0.182150405	0.382582662	-0.039969871	-0.041167168	0.143919327	0.344261413	0.058561272	0.155174612	0.233162204	0.178449944	0.998201428	0.99782309	Bacteria.Firmicutes.Bacilli.Bacillales.Staphylococcaceae.Staphylococcus	ZNF708
366361	ENSG00000182141	rs62107536	0.756953286	0.028843487	0.515460812	0.562415047	-0.045390896	0.6444802	0.049727924	0.078735438	0.14605849	0.288425977	0.076050502	0.135237597	0.51431864	0.035122886	0.999274386	0.998480911	Bacteria.Firmicutes.Clostridia.Clostridiales.Ruminococcaceae.Ruminococcaceae.UCG.013	ZNF708
366362	ENSG00000182141	rs62107536	0.245084935	0.002046365	0.52679545	0.175630937	-0.124847432	0.555510859	0.034883561	0.117901915	0.106450931	0.173016153	0.054824363	0.086120727	0.122947212	0.001735671	0.977101029	0.902865961	Bacteria.Firmicutes.Clostridia.Clostridiales.Lachnospiraceae.Coprococcus.1	ZNF708
366363	ENSG00000182141	rs62107536	0.280208384	0.012964738	0.561420712	0.757241994	-0.117420833	0.454131514	0.043777216	0.040375492	0.10784573	0.177809893	0.075001238	0.130079614	0.110938046	0.005896162	0.953370511	0.962141134	Bacteria.Firmicutes.Clostridia.Clostridiales.Ruminococcaceae.Ruminiclostridium.5	ZNF708
366364	ENSG00000182141	rs62107536	0.547663244	0.009351374	0.767140218	0.079091309	-0.187860955	1.298970227	0.017280834	-0.152021907	0.310832614	0.485156422	0.058117937	0.085234696	0.90140863	0.198279991	0.998912436	0.981117471	Bacteria.Bacteroidetes.Bacteroidia.Bacteroidales	ZNF708
366365	ENSG00000182141	rs62107536	0.102640871	0.044876424	0.201548406	0.486192217	-0.213473091	0.406753912	-0.06524792	-0.052531517	0.128974599	0.198931027	0.050579334	0.075011301	0.125333898	0.031342524	0.925613467	0.997412515	Bacteria.Proteobacteria.Gammaproteobacteria.Enterobacteriales.Enterobacteriaceae.Citrobacter	ZNF708
366366	ENSG00000182141	rs62107536	0.034949601	0.000851546	0.055156925	0.062095374	-0.32793798	0.673441753	-0.115735832	0.141056043	0.152292271	0.192673161	0.059284376	0.074325476	0.083587285	0.002459266	0.709455918	0.926870238	Bacteria.Firmicutes.Clostridia.Clostridiales.Lachnospiraceae.Lachnospiraceae.UCG.010	ZNF708
366367	ENSG00000182141	rs62107536	0.77591877	0.006533001	0.287430715	0.158968834	-0.034460934	0.484197234	-0.073236348	-0.15447559	0.120572871	0.172380159	0.068289818	0.108430264	0.39985479	0.005561813	0.544290693	0.910444892	Bacteria.Firmicutes.Bacilli.Lactobacillales	ZNF708
366368	ENSG00000182141	rs62107536	0.211691221	0.001032608	0.09097526	0.249765486	-0.128333758	0.578788277	-0.07791031	-0.095486266	0.101758578	0.168552451	0.045419847	0.082234599	0.108297462	0.000873596	0.688064663	0.884214025	Bacteria.Proteobacteria.Gammaproteobacteria.Pasteurellales.Pasteurellaceae.Haemophilus	ZNF708
366369	ENSG00000182141	rs62107536	0.197287765	0.021537727	0.451455371	0.778117105	-0.158705193	0.489416123	-0.036801574	0.020750131	0.121850858	0.207873713	0.048583898	0.073340535	0.170071769	0.01871981	0.995652601	0.993952758	Bacteria.Firmicutes.Clostridia.Clostridiales.Clostridiaceae.1	ZNF708
366370	ENSG00000182141	rs62107536	0.310331511	0.007848373	0.88710725	0.867910592	-0.111463468	0.484195803	-0.007220288	-0.012930252	0.109022961	0.176575547	0.050663284	0.077444374	0.142519399	0.005598323	0.996033175	0.966871261	Bacteria.Firmicutes.Clostridia.Clostridiales.Lachnospiraceae.Lachnospiraceae.NK4A136.group	ZNF708
366371	ENSG00000182141	rs62107536	0.345297668	0.061538442	0.010568607	0.219099724	-0.098011727	0.444965786	0.149894635	-0.124939438	0.10310986	0.233947955	0.056958683	0.100698742	0.185211911	0.019001376	0.414233494	0.869357444	Bacteria.Firmicutes.Clostridia.Clostridiales.Peptostreptococcaceae	ZNF708
366372	ENSG00000182141	rs62107536	0.209196574	0.095892848	0.508949596	0.718731004	-0.19070819	0.407492951	-0.038724994	-0.035781907	0.150381966	0.241228663	0.058313348	0.09892679	0.33872517	0.090080535	0.999028109	0.997798285	Bacteria.Actinobacteria.Actinobacteria.Micrococcales.Micrococcaceae	ZNF708
366373	ENSG00000182141	rs62107536	0.618235745	0.026870709	0.102811571	0.387516778	0.080225985	0.78987079	-0.078039212	-0.083076586	0.160222063	0.348893181	0.047173045	0.09550311	0.528456529	0.042817085	0.713672398	0.995251343	Bacteria.Proteobacteria.Gammaproteobacteria	ZNF708
366374	ENSG00000182141	rs62107536	0.686064024	0.108307846	0.501121911	0.582576059	-0.056107555	0.389384194	0.040472612	-0.052515485	0.138199711	0.239191997	0.059831336	0.095076896	0.428415735	0.063310633	0.974940403	0.973716764	Bacteria.Firmicutes.Clostridia.Clostridiales.Ruminococcaceae.Ruminococcus.1	ZNF708
366375	ENSG00000182141	rs62107536	0.656788986	0.002280642	0.699802982	0.033345428	-0.062024402	0.588399174	-0.028039308	-0.278854922	0.138951965	0.185349022	0.072402635	0.128304978	0.443153172	0.00441824	0.947972896	0.949592213	Bacteria.Actinobacteria	ZNF708
366376	ENSG00000182141	rs62107536	0.271327724	0.007818179	0.532517938	0.814704947	-0.119907166	0.47512857	0.02925889	-0.017616282	0.108092927	0.17317969	0.04663015	0.07486753	0.130188221	0.004245173	0.935686059	0.990835033	Bacteria.Bacteroidetes.Bacteroidia.Bacteroidales.Porphyromonadaceae.Parabacteroides	ZNF708
366377	ENSG00000182141	rs62107536	0.535387125	0.020932892	0.738134673	0.30339145	-0.083602223	0.796664609	0.017357762	0.131732508	0.134178367	0.336731202	0.05170058	0.126998181	0.423295241	0.027604104	0.999814869	0.917622856	Bacteria.Actinobacteria.Actinobacteria.Corynebacteriales.Corynebacteriaceae	ZNF708
366378	ENSG00000182141	rs62107536	0.928010176	0.026225635	0.177253469	0.811155422	0.012801704	0.499761438	0.112961482	0.031615574	0.14115222	0.219773817	0.08282645	0.131789395	0.481361136	0.024862307	0.740989311	0.994506574	Bacteria.Firmicutes.Clostridia.Clostridiales.Family.XIII	ZNF708
366379	ENSG00000182141	rs62107536	0.27469231	0.00825587	0.419260379	0.440269991	-0.118647362	0.474111824	0.047004084	-0.071375888	0.107717149	0.174078754	0.057830494	0.091928528	0.14656136	0.00499092	0.999334555	0.984995763	Bacteria.Firmicutes.Erysipelotrichia.Erysipelotrichales.Erysipelotrichaceae.Erysipelotrichaceae.UCG.003	ZNF708
366380	ENSG00000182141	rs62107536	0.293490762	0.001712716	0.314800275	0.195119064	-0.109543953	0.555249525	0.050464827	0.097644667	0.103447542	0.169818443	0.049821432	0.074602527	0.138871839	0.001245453	0.996546716	0.994860843	Bacteria.Firmicutes.Clostridia.Clostridiales.Ruminococcaceae.Ruminococcaceae.UCG.002	ZNF708
366381	ENSG00000182141	rs62107536	0.104030517	0.077504121	0.213992896	0.665788677	-0.226363711	0.405659483	0.078384224	0.045738955	0.137326196	0.226206497	0.062469748	0.1054178	0.162810086	0.062499424	0.998793879	0.998019463	Bacteria.Firmicutes.Clostridia.Clostridiales.Lachnospiraceae.Blautia	ZNF708
366382	ENSG00000182141	rs62107536	0.308820633	0.014392896	0.429006623	0.094319362	-0.391198942	1.311539069	0.060017476	-0.178391569	0.381431153	0.521744704	0.075418668	0.105092763	0.820338049	0.21670577	0.876277026	0.687630113	Bacteria.Firmicutes.Clostridia.Clostridiales.Lachnospiraceae	ZNF708
366383	ENSG00000182141	rs62107536	0.13353238	0.027222823	0.279740193	0.392847198	-0.239474922	0.673042782	0.069224958	-0.105645915	0.157650425	0.297999321	0.063517575	0.122829724	0.285810338	0.052460097	0.995261573	0.978219933	Bacteria.Firmicutes.Clostridia.Clostridiales.Lachnospiraceae.Lachnospiraceae.UCG.008	ZNF708
366384	ENSG00000182141	rs62107536	0.342308688	0.008488377	0.778668114	0.23895193	-0.133653494	0.730273096	-0.018380612	0.138510165	0.139731371	0.269144749	0.065131741	0.116556162	0.338705991	0.016259391	0.922356997	0.870639678	Bacteria.Firmicutes.Clostridia.Clostridiales.Lachnospiraceae..Eubacterium..xylanophilum.group	ZNF708
366385	ENSG00000182141	rs62107536	0.097550795	0.002371108	0.096617384	0.632670574	-0.200832652	0.570794407	-0.078481851	0.032471516	0.119494303	0.180545706	0.046563291	0.067620344	0.086472902	0.001986302	0.546360053	0.872374967	Bacteria.Proteobacteria.Betaproteobacteria.Burkholderiales.Alcaligenaceae.Sutterella	ZNF708
366386	ENSG00000182141	rs62107536	0.938246591	0.009294768	0.379906774	0.326442001	-0.011382273	0.717397084	0.057325618	0.114115944	0.146358824	0.267716977	0.064848204	0.115425276	0.539923235	0.021750612	0.96081397	0.911138448	Bacteria.Firmicutes.Clostridia.Clostridiales.Ruminococcaceae.Ruminiclostridium.6	ZNF708
366387	ENSG00000182141	rs62107536	0.294734331	0.116321948	0.990293402	0.146835779	-0.119350445	0.313821423	-0.000608551	0.128488312	0.113001413	0.197211305	0.049832664	0.087522077	0.182787621	0.043019056	0.998649849	0.993985312	Bacteria.Bacteroidetes.Bacteroidia.Bacteroidales.Rikenellaceae.Alistipes	ZNF708
366388	ENSG00000182141	rs62107536	0.235811522	0.070924503	0.470573584	0.872645244	-0.233393577	0.51567839	-0.051622234	0.016327937	0.195076004	0.280933911	0.071132041	0.10146399	0.389593902	0.106516014	0.999437234	0.999340922	Bacteria.Proteobacteria.Betaproteobacteria.Neisseriales.Neisseriaceae	ZNF708
366389	ENSG00000182150	rs7032980	0.440737994	0.595244815	0.286478548	0.876133238	0.092941844	-0.129975021	0.067614468	-0.018930477	0.119827572	0.243471266	0.062922137	0.120977846	0.216607732	0.112799278	0.644638199	0.904744413	Bacteria.Firmicutes.Clostridia.Clostridiales.Peptostreptococcaceae	ERCC6L2
366390	ENSG00000182150	rs7032980	0.760622232	0.951139883	0.498509692	0.776234488	-0.073403626	-0.031252538	0.038136828	-0.031611073	0.239937432	0.508098536	0.056034691	0.110762129	0.779890858	0.591068514	0.999785669	0.999420701	Bacteria.Firmicutes.Clostridia.Clostridiales.Ruminococcaceae.Faecalibacterium	ERCC6L2
366391	ENSG00000182150	rs7032980	0.890296424	0.892748301	0.730333345	0.255602289	0.026717295	-0.033438477	-0.026169846	0.112785902	0.192956755	0.247054672	0.075603289	0.098347834	0.568298873	0.363348039	0.999469974	0.986131077	Bacteria.Bacteroidetes.Bacteroidia.Bacteroidales.Porphyromonadaceae.Barnesiella	ERCC6L2
366392	ENSG00000182150	rs7032980	0.630271115	0.641131945	0.831860806	0.116194664	0.068544294	-0.102361093	-0.013724513	0.178400637	0.141737877	0.2185926	0.064386581	0.112070501	0.350192377	0.192454422	0.928534236	0.788021077	Bacteria.Firmicutes.Clostridia.Clostridiales.Ruminococcaceae.Ruminococcaceae.UCG.005	ERCC6L2
366393	ENSG00000182150	rs7032980	0.689914639	0.187767848	0.594809276	0.259798697	0.050066482	-0.350197756	0.027835914	0.126294784	0.124938789	0.263108191	0.052080907	0.111112322	0.307217112	0.061032719	0.997466038	0.994193156	Bacteria.Bacteroidetes.Bacteroidia.Bacteroidales.Rikenellaceae	ERCC6L2
366394	ENSG00000182150	rs7032980	0.036104768	0.560983535	0.047362225	0.345678452	0.777829665	0.47034447	-0.167051662	-0.212679337	0.363571289	0.804915411	0.08266668	0.223919865	0.405214204	0.670645167	0.75121437	0.99665811	Bacteria.Proteobacteria	ERCC6L2
366395	ENSG00000182150	rs7032980	0.4519195	0.401210622	0.341768009	0.519941351	0.090736401	-0.190315127	0.059955102	-0.075466293	0.11990989	0.225247574	0.062610901	0.116658681	0.210743741	0.091465641	0.664068172	0.961369661	Bacteria.Actinobacteria.Actinobacteria.Bifidobacteriales.Bifidobacteriaceae.Bifidobacterium	ERCC6L2
366396	ENSG00000182150	rs7032980	0.525310686	0.55503929	0.939931564	0.264615922	0.083535027	-0.128167324	0.004850465	0.109227122	0.130815201	0.216041503	0.064122705	0.09708097	0.252975814	0.099999399	0.999417824	0.997023453	Bacteria.Firmicutes.Clostridia.Clostridiales.Christensenellaceae.Christensenellaceae.R.7.group	ERCC6L2
366397	ENSG00000182150	rs7032980	0.314157437	0.368039387	0.351879163	0.20095248	0.130298397	-0.193060097	0.047173116	0.122002195	0.128465089	0.213004584	0.050313749	0.094447954	0.189821335	0.102981419	0.735558489	0.877074643	Bacteria.Firmicutes.Negativicutes.Selenomonadales.Acidaminococcaceae.Phascolarctobacterium	ERCC6L2
366398	ENSG00000182150	rs7032980	0.571485854	0.309851683	0.818151909	0.042486019	0.069341516	-0.217730875	-0.015656411	0.269010486	0.12192859	0.212750872	0.067823161	0.130032395	0.250451387	0.063610488	0.859180998	0.946858872	Bacteria.Firmicutes.Clostridia.Clostridiales.Ruminococcaceaencultured	ERCC6L2
366399	ENSG00000182150	rs7032980	0.758392089	0.848379767	0.342047625	0.099082284	-0.056431091	0.047278336	-0.069129654	0.170624968	0.182700795	0.246320344	0.07223397	0.101993892	0.497356554	0.366446114	0.81721387	0.763258618	Bacteria.Firmicutes.Clostridia.Clostridiales.Ruminococcaceae.Ruminococcaceae.UCG.014	ERCC6L2
366400	ENSG00000182150	rs7032980	0.550602792	0.462439171	0.771176071	0.780869604	0.107876852	-0.198566832	0.025513745	-0.042442427	0.179813754	0.268643637	0.087365443	0.151946911	0.38785085	0.177050153	0.999550585	0.976120796	Bacteria.Firmicutes.Clostridia.Clostridiales.Lachnospiraceae.Lachnospiraceae.ND3007.group	ERCC6L2
366401	ENSG00000182150	rs7032980	0.00456732	0.083300371	0.000458474	0.344961144	0.418390455	-0.38087653	-0.252831955	0.120865278	0.142485289	0.216593314	0.068547804	0.127062876	0.020659544	0.052927522	0.407536142	0.982679299	Bacteria.Firmicutes.Bacilli	ERCC6L2
366402	ENSG00000182150	rs7032980	0.742334057	0.419862441	0.4588492	0.83698467	0.041082669	-0.23491039	0.040602717	0.022328909	0.124437254	0.289393427	0.054492093	0.108095708	0.306058301	0.142172816	0.873389401	0.996759562	Bacteria.Bacteroidetes.Bacteroidia.Bacteroidales.Porphyromonadaceae	ERCC6L2
366403	ENSG00000182150	rs7032980	0.121702888	0.471124761	0.091867438	0.636497609	0.22433343	-0.165520761	0.115642414	0.057584042	0.143085188	0.228361385	0.067606704	0.121280877	0.159629856	0.151390954	0.684046952	0.994799196	Bacteria.Bacteroidetes.Bacteroidia.Bacteroidales.Porphyromonadaceae.Odoribacter	ERCC6L2
366404	ENSG00000182150	rs7032980	0.720057421	0.361418991	0.810252734	0.557676622	0.050504764	-0.243650488	0.013099022	0.061026776	0.140322864	0.265112824	0.054338329	0.103559324	0.33614589	0.134057874	0.999507593	0.935584968	Bacteria.Firmicutes.Clostridia.Clostridiales.Lachnospiraceae.Lachnoclostridium	ERCC6L2
366405	ENSG00000182150	rs7032980	0.636909543	0.84590104	0.350806975	0.429564153	-0.103450706	0.065963953	-0.080291548	0.104636305	0.218150035	0.338074432	0.085445414	0.131646931	0.599926108	0.401481917	0.996483139	0.869987637	Bacteria.Bacteroidetes.Bacteroidia.Bacteroidales.Porphyromonadaceae.Butyricimonas	ERCC6L2
366406	ENSG00000182150	rs7032980	0.782518742	0.716475481	0.368785112	0.611005951	0.034537878	-0.096036513	-0.049624491	0.067994329	0.124610705	0.263305042	0.054836907	0.133042508	0.317210492	0.180227837	0.999550314	0.996901429	Bacteria.Proteobacteria.Gammaproteobacteria.Pseudomonadales	ERCC6L2
366407	ENSG00000182150	rs7032980	0.591306839	0.23667228	0.098839368	0.723061657	0.0624265	-0.323298587	-0.075527219	-0.032747418	0.115695956	0.270722924	0.045114481	0.092016832	0.250210549	0.056646786	0.597870362	0.8806471	Bacteria.Fusobacteria.Fusobacteriia.Fusobacteriales.Fusobacteriaceae.Fusobacterium	ERCC6L2
366408	ENSG00000182150	rs7032980	0.695813478	0.696818931	0.865390533	0.583131214	0.057799984	-0.093197661	-0.011323883	0.059041434	0.147189648	0.238160369	0.066541299	0.10704977	0.384720193	0.205379276	0.937027807	0.932490779	Bacteria.Firmicutes.Clostridia.Clostridiales.Ruminococcaceae.Ruminococcus.2	ERCC6L2
366409	ENSG00000182150	rs7032980	0.549253976	0.665675819	0.952749878	0.412750117	0.071557525	-0.096326885	0.003875438	-0.116330196	0.118871477	0.221931478	0.065155797	0.141129662	0.215416124	0.139516304	0.99888113	0.999513539	Bacteria.Firmicutes.Clostridia.Clostridiales.Lachnospiraceae.Dorea	ERCC6L2
366410	ENSG00000182150	rs7032980	0.378487509	0.390344876	0.128652857	0.247394272	0.106507507	-0.194052254	0.071170876	-0.096235988	0.120123679	0.224420169	0.046253213	0.082461738	0.176211472	0.1020054	0.998409995	0.996467843	Bacteria.Verrucomicrobia	ERCC6L2
366411	ENSG00000182150	rs7032980	0.370399994	0.154198365	0.39379865	0.182790015	0.11289413	-0.326665501	0.041263585	0.158159688	0.125176391	0.226629922	0.048072416	0.117471433	0.181611679	0.048156458	0.673684319	0.890462075	Bacteria.Firmicutes.Negativicutes.Selenomonadales.Acidaminococcaceae	ERCC6L2
366412	ENSG00000182150	rs7032980	0.694448961	0.787780669	0.695657417	0.557688864	0.051119759	-0.069292914	0.025200322	-0.084416818	0.129565541	0.25636519	0.064138811	0.143255496	0.3238195	0.213447641	0.997851323	0.977487446	Bacteria.Firmicutes.Clostridia.Clostridiales.Lachnospiraceae.Fusicatenibacter	ERCC6L2
366413	ENSG00000182150	rs7032980	0.861299159	0.753422522	0.069929034	0.553468067	-0.022075481	-0.100523995	-0.123201225	0.087592916	0.125855	0.318678195	0.066874866	0.147062451	0.347268013	0.202371789	0.998173674	0.994266973	Bacteria.Firmicutes.Bacilli.Bacillales	ERCC6L2
366414	ENSG00000182150	rs7032980	0.200347177	0.844422579	0.234894489	0.737788244	0.275474932	-0.07134414	0.112560449	0.052212373	0.212968713	0.362128542	0.093894701	0.155302535	0.357511997	0.380196635	0.968970412	0.998920199	Bacteria.Firmicutes.Clostridia.Clostridiales.Lachnospiraceae..Eubacterium..ventriosum.group	ERCC6L2
366415	ENSG00000182150	rs7032980	0.359857767	0.378575883	0.224462311	0.908178382	0.111815412	-0.19167328	0.058693611	-0.008830889	0.121267482	0.216217558	0.047864372	0.076272944	0.157899308	0.107789011	0.99994518	0.999865593	Bacteria.Bacteroidetes.Bacteroidia.Bacteroidales.Prevotellaceae	ERCC6L2
366416	ENSG00000182150	rs7032980	0.054195726	0.227850948	0.000392318	0.267960944	0.224235242	-0.239807308	-0.249247098	0.128266352	0.114393809	0.19701057	0.066712579	0.114810948	0.062770421	0.066335266	0.195101834	0.921307549	Bacteria.Firmicutes.Bacilli.Lactobacillales.Streptococcaceae.Streptococcus	ERCC6L2
366417	ENSG00000182150	rs7032980	0.311109761	0.374914323	0.191083516	0.413670443	0.127686827	-0.238305547	0.080461466	-0.082309735	0.125093731	0.266754171	0.060912336	0.100054598	0.182999407	0.10691866	0.775498412	0.968614954	Bacteria.Firmicutes.Clostridia.Clostridiales.Peptostreptococcaceae.Intestinibacter	ERCC6L2
366418	ENSG00000182150	rs7032980	0.447581911	0.483271355	0.062825405	0.781748325	-0.11614129	-0.306918013	-0.123716489	-0.053342617	0.152014677	0.435325214	0.065375572	0.191759813	0.333864579	0.2290948	0.988161388	0.958055178	Bacteria.Firmicutes.Bacilli.Lactobacillales.Carnobacteriaceae	ERCC6L2
366419	ENSG00000182150	rs7032980	0.599424312	0.597049938	0.508329237	0.520499411	-0.300278679	0.788965145	0.065813016	-0.161486344	0.568950296	1.485195946	0.098957954	0.249966937	0.987348183	0.756628694	0.996576058	0.842354112	Bacteria.Firmicutes.Clostridia.Clostridiales	ERCC6L2
366420	ENSG00000182150	rs7032980	0.608781415	0.500626797	0.914241294	0.675039952	0.084259234	-0.336492644	0.006202592	-0.066261062	0.163842599	0.496865839	0.057376241	0.157347025	0.460997147	0.272505871	0.999586829	0.996426659	Bacteria.Firmicutes.Negativicutes.Selenomonadales.Veillonellaceae.Megasphaera	ERCC6L2
366421	ENSG00000182150	rs7032980	0.02125698	0.172204787	0.000716418	0.389163256	0.294112908	-0.28396756	-0.240180678	0.108865147	0.124640667	0.205754707	0.067661315	0.125586647	0.043022162	0.059869516	0.236690841	0.910444892	Bacteria.Firmicutes.Bacilli.Lactobacillales	ERCC6L2
366422	ENSG00000182150	rs7032980	0.149882637	0.291336094	0.110585538	0.416473625	0.211056933	-0.348605223	0.13946853	-0.173069687	0.14486614	0.327725537	0.086235911	0.211655564	0.17412716	0.135572329	0.842846755	0.989731238	Bacteria.Actinobacteria.Coriobacteriia.Coriobacteriales.Coriobacteriaceae	ERCC6L2
366423	ENSG00000182150	rs7032980	0.556278624	0.382978819	0.905525685	0.460177827	0.071351087	-0.196678789	0.007008539	-0.073826071	0.120649591	0.223936702	0.058825672	0.099375394	0.230304291	0.103228324	0.775037091	0.948098222	Bacteria.Firmicutes.Negativicutes.Selenomonadales.Veillonellaceae.Veillonella	ERCC6L2
366424	ENSG00000182150	rs7032980	0.646423656	0.797842221	0.916874577	0.425457847	0.066273073	-0.062115319	-0.006806568	0.096680568	0.14380722	0.24152749	0.0649656	0.120556297	0.403654924	0.243733984	0.970428374	0.948055627	Bacteria.Firmicutes.Clostridia.Clostridiales.Ruminococcaceae.Ruminococcaceae.UCG.003	ERCC6L2
366425	ENSG00000182150	rs7032980	0.6581899	0.234072337	0.82941687	0.307635696	0.113952985	-0.699665981	-0.018205131	0.253309467	0.256405944	0.582605619	0.084164014	0.246375609	0.80886825	0.351883563	0.99967607	0.999141757	Bacteria.Firmicutes.Negativicutes.Selenomonadales	ERCC6L2
366426	ENSG00000182150	rs7032980	0.628901778	0.522709378	0.887795539	0.920729682	0.088203784	-0.168673875	-0.009018817	0.01179494	0.181661451	0.262486318	0.063674056	0.11807215	0.407460017	0.238221526	0.969443486	0.926711715	Bacteria.Firmicutes.Negativicutes.Selenomonadales.Veillonellaceae	ERCC6L2
366427	ENSG00000182150	rs7032980	0.336849128	0.888506965	0.483478607	0.553588883	0.187805153	0.050712115	0.067589977	0.103454613	0.19412313	0.360334431	0.095913618	0.1737462	0.445838923	0.443879636	0.937143846	0.981962125	Bacteria.Firmicutes.Clostridia.Clostridiales.Ruminococcaceae.Anaerotruncus	ERCC6L2
366428	ENSG00000182150	rs7032980	0.30241156	0.442252661	0.379602036	0.436127494	0.156405257	-0.178032251	-0.041153269	-0.090256212	0.150476467	0.230298498	0.046523692	0.115193984	0.251942917	0.168444286	0.998302481	0.99762474	Bacteria.Proteobacteria.Gammaproteobacteria.Enterobacteriales.Enterobacteriaceae.Escherichia.Shigella	ERCC6L2
366429	ENSG00000182150	rs7032980	0.508161596	0.272124757	0.489502702	0.512797321	0.077966673	-0.259432739	0.042985069	0.073056531	0.117185985	0.234264075	0.061850126	0.111020384	0.198081893	0.075112986	0.976501163	0.93080717	Bacteria.Firmicutes.Clostridia.Clostridiales.Lachnospiraceae.Coprococcus.1	ERCC6L2
366430	ENSG00000182150	rs7032980	0.428147102	0.445389756	0.606728632	0.688586498	0.104441084	-0.166651342	-0.034521845	-0.048029862	0.130996644	0.217072211	0.066744419	0.119316585	0.266926623	0.141065224	0.710045363	0.939071862	Bacteria.Actinobacteria.Actinobacteria	ERCC6L2
366431	ENSG00000182150	rs7032980	0.678688578	0.44991384	0.999585126	0.680961677	0.072021633	-0.282823302	-3.87E-05	-0.051199864	0.173088336	0.372097087	0.074219644	0.123977352	0.537117619	0.234426599	0.999829848	0.972078348	Bacteria.Firmicutes.Erysipelotrichia.Erysipelotrichales.Erysipelotrichaceae..Clostridium..innocuum.group	ERCC6L2
366432	ENSG00000182150	rs7032980	0.978535483	0.207816545	0.317431225	0.025594861	0.003668597	0.411775366	0.068463947	-0.332673464	0.135837726	0.323708178	0.067962376	0.145652648	0.425005983	0.071642135	0.999513786	0.727499202	Bacteria.Firmicutes.Erysipelotrichia.Erysipelotrichales.Erysipelotrichaceae	ERCC6L2
366433	ENSG00000182150	rs7032980	0.848498359	0.851863354	0.470352254	0.525327305	0.02579131	-0.0515645	-0.039234837	0.077401206	0.134479346	0.275047281	0.054035962	0.121214563	0.362388469	0.24529745	0.999305535	0.989974535	Bacteria.Proteobacteria.Gammaproteobacteria.Pseudomonadales.Pseudomonadaceae.Pseudomonas	ERCC6L2
366434	ENSG00000182150	rs7032980	0.504045895	0.546114182	0.884844505	0.280125954	0.087507941	-0.130880087	0.009488191	0.106281414	0.130255859	0.215715274	0.065259378	0.097597799	0.245481824	0.100635452	0.999989953	0.995249858	Bacteria.Firmicutes.Clostridia.Clostridiales.Christensenellaceae	ERCC6L2
366435	ENSG00000182150	rs7032980	0.588551848	0.634603086	0.347181184	0.371198039	-0.132427112	0.223427774	0.064580843	-0.118315415	0.243613652	0.467938413	0.068207713	0.131407832	0.706487557	0.505360809	0.809078797	0.890273479	Bacteria.Firmicutes.Clostridia.Clostridiales.Lachnospiraceae..Eubacterium..rectale.group	ERCC6L2
366436	ENSG00000182150	rs7032980	0.525997146	0.618148799	0.339982248	0.856521059	0.075197274	-0.124645531	-0.054065146	0.021794137	0.117954359	0.24887213	0.056250165	0.120069146	0.224528016	0.13091046	0.895322073	0.954165428	Bacteria.Proteobacteria.Deltaproteobacteria	ERCC6L2
366437	ENSG00000182150	rs7032980	0.798856291	0.532930533	0.23946602	0.898839769	-0.038579888	-0.23864381	-0.071144252	-0.016504111	0.150786365	0.380713047	0.05993406	0.129324884	0.470056502	0.187745232	0.973587897	0.997803387	Bacteria.Actinobacteria.Actinobacteria.Micrococcales	ERCC6L2
366438	ENSG00000182150	rs7032980	0.588734887	0.235426467	0.098352091	0.720936462	0.062844628	-0.323654796	-0.075653675	-0.032987608	0.115666231	0.270293817	0.045123331	0.091954711	0.249930846	0.05465647	0.607965745	0.87724048	Bacteria.Fusobacteria.Fusobacteriia.Fusobacteriales	ERCC6L2
366439	ENSG00000182150	rs7032980	0.412955811	0.83334282	0.543854693	0.874141916	0.147871356	-0.081166529	0.039361478	0.019572322	0.179474216	0.384219524	0.064510672	0.123084024	0.423404029	0.372519849	0.996423631	0.976588979	Bacteria.Bacteroidetes.Bacteroidia.Bacteroidales.Prevotellaceae.Prevotella.7	ERCC6L2
366440	ENSG00000182150	rs7032980	0.750463245	0.701695825	0.699253617	0.76654356	0.043242101	-0.103839995	0.019847268	-0.030876449	0.13540296	0.269923913	0.051150773	0.10356847	0.375251088	0.259790346	0.943988959	0.945535063	Bacteria.Proteobacteria.Betaproteobacteria.Burkholderiales.Alcaligenaceae	ERCC6L2
366441	ENSG00000182150	rs7032980	0.243661446	0.333734889	0.292984093	0.533445225	0.205541713	-0.294165355	0.088676419	-0.098874909	0.174721208	0.302094571	0.083652747	0.157936028	0.298555288	0.167862123	0.999274386	0.998480911	Bacteria.Firmicutes.Clostridia.Clostridiales.Ruminococcaceae.Ruminococcaceae.UCG.013	ERCC6L2
366442	ENSG00000182150	rs7032980	0.754866035	0.46258565	0.011546515	0.154699722	0.035769761	-0.156593116	0.213579277	-0.151529706	0.114086843	0.211926489	0.082202534	0.105256318	0.21198887	0.093222775	0.825365263	0.956901174	Bacteria.Firmicutes.Clostridia.Clostridiales.Ruminococcaceae.Ruminiclostridium.5	ERCC6L2
366443	ENSG00000182150	rs7032980	0.481779463	0.400356068	0.335461917	0.249714719	-0.239620459	0.511349235	0.061455631	-0.133978895	0.338711588	0.604104738	0.063339686	0.115372692	0.829729348	0.573920428	0.99911693	0.98634337	Bacteria.Bacteroidetes.Bacteroidia.Bacteroidales.Bacteroidaceae.Bacteroides	ERCC6L2
366444	ENSG00000182150	rs7032980	0.657943604	0.877371299	0.999333003	0.643718913	0.069155768	-0.047011237	-4.95E-05	-0.055428468	0.155487765	0.303490125	0.058932103	0.119293516	0.464386073	0.288044801	0.975528137	0.931534808	Bacteria.Proteobacteria.Betaproteobacteria	ERCC6L2
366445	ENSG00000182150	rs7032980	0.481714164	0.553353794	0.691763478	0.772983903	0.109271596	-0.229874303	0.023244341	-0.037344344	0.154435982	0.385831609	0.058372633	0.128924465	0.401704118	0.248038282	0.999814869	0.942552604	Bacteria.Actinobacteria.Actinobacteria.Corynebacteriales.Corynebacteriaceae	ERCC6L2
366446	ENSG00000182150	rs7032980	0.445915247	0.41477753	0.062323517	0.71573497	-0.116265698	-0.341670635	-0.123631438	-0.064620719	0.151618036	0.416321414	0.065202459	0.176688908	0.327324618	0.218520252	0.963485106	0.977431316	Bacteria.Firmicutes.Bacilli.Lactobacillales.Carnobacteriaceae.Granulicatella	ERCC6L2
366447	ENSG00000182150	rs7032980	0.896253506	0.193392416	0.240154848	0.39950024	-0.018196142	-0.498135797	0.067593912	0.112591829	0.13900918	0.379096492	0.057027543	0.132772627	0.443957275	0.087962425	0.934703809	0.969189617	Bacteria.Firmicutes.Clostridia.Clostridiales.Ruminococcaceae.Subdoligranulum	ERCC6L2
366448	ENSG00000182150	rs7032980	0.047482055	0.211025647	0.000717747	0.308174628	0.23709386	-0.251957533	-0.240085836	0.119015909	0.117392914	0.199488064	0.067645689	0.115888137	0.056309178	0.058148398	0.2373096	0.955303348	Bacteria.Firmicutes.Bacilli.Lactobacillales.Streptococcaceae	ERCC6L2
366449	ENSG00000182150	rs7032980	0.708854806	0.692132868	0.998151229	0.705788228	0.071447778	-0.105699976	0.00019318	0.051697157	0.190521897	0.265776448	0.08305659	0.136347541	0.49864214	0.268009761	0.999474336	0.998841844	Bacteria.Firmicutes.Clostridia.Clostridiales.Ruminococcaceae.Ruminococcaceae.NK4A214.group	ERCC6L2
366450	ENSG00000182150	rs7032980	0.550205726	0.628494958	0.31898199	0.844787756	0.070670892	-0.120797127	-0.055868566	0.023533989	0.117679678	0.248494355	0.055638629	0.119738568	0.204549862	0.129755775	0.972085394	0.961745829	Bacteria.Proteobacteria.Deltaproteobacteria.Desulfovibrionales.Desulfovibrionaceae	ERCC6L2
366451	ENSG00000182150	rs7032980	0.623168826	0.524837904	0.68510037	0.821883626	0.059574994	-0.139369125	0.02123113	-0.026151991	0.120674532	0.218001314	0.052125582	0.115706053	0.223284351	0.138227991	0.996033175	0.965943535	Bacteria.Firmicutes.Clostridia.Clostridiales.Lachnospiraceae.Lachnospiraceae.NK4A136.group	ERCC6L2
366452	ENSG00000182150	rs7032980	0.914481381	0.612190174	0.155920372	0.391379033	0.013276933	-0.109450863	-0.065754089	0.071738269	0.123162634	0.214873974	0.045811688	0.083147152	0.355567908	0.137295203	0.582291056	0.837803299	Bacteria.Proteobacteria.Betaproteobacteria.Burkholderiales.Alcaligenaceae.Sutterella	ERCC6L2
366453	ENSG00000182150	rs7032980	0.693106285	0.711621651	0.115164471	0.07890518	-0.055699347	0.092447664	0.096322279	-0.196327651	0.140521474	0.249000285	0.060335063	0.110005792	0.362909438	0.201019479	0.99786128	0.999462671	Bacteria.Firmicutes.Clostridia.Clostridiales.Lachnospiraceae.Anaerostipes	ERCC6L2
366454	ENSG00000182150	rs7032980	0.981866628	0.174611734	0.27429209	0.026056767	-0.003116526	0.485484867	0.075177305	-0.364771803	0.136599461	0.353770964	0.068194294	0.160223249	0.456973863	0.076606472	0.993501001	0.68647924	Bacteria.Firmicutes.Erysipelotrichia.Erysipelotrichales	ERCC6L2
366455	ENSG00000182150	rs7032980	0.719442183	0.974619823	0.731696253	0.275284791	0.050038961	-0.007908283	-0.023076715	0.130948046	0.138710074	0.247632535	0.067020066	0.119032821	0.410280759	0.302420853	0.906357613	0.969012725	Bacteria.Firmicutes.Clostridia.Clostridiales.Ruminococcaceae..Eubacterium..coprostanoligenes.group	ERCC6L2
366456	ENSG00000182150	rs7032980	0.45201069	0.401245851	0.341565841	0.519848055	0.090712976	-0.190296056	0.059971835	-0.075479873	0.119903211	0.225241945	0.062601972	0.116653516	0.210323644	0.091489924	0.662814629	0.962571193	Bacteria.Actinobacteria.Actinobacteria.Bifidobacteriales.Bifidobacteriaceae	ERCC6L2
366457	ENSG00000182150	rs7032980	0.70674202	0.433623006	0.388122937	0.65339663	-0.080032596	-0.327073773	-0.065766089	-0.061561275	0.21180103	0.41516367	0.075700502	0.136469442	0.660307265	0.327663369	0.998986731	0.998377846	Bacteria.Firmicutes.Clostridia.Clostridiales.Family.XI.Anaerococcus	ERCC6L2
366458	ENSG00000182150	rs7032980	0.743324354	0.584929083	0.007571484	0.071823278	-0.038871302	0.18229875	0.137917	-0.222809712	0.118210474	0.332118947	0.050055282	0.121779016	0.367434473	0.165046195	0.585545498	0.747429458	Bacteria.Firmicutes.Clostridia.Clostridiales.Lachnospiraceae.Roseburia	ERCC6L2
366459	ENSG00000182150	rs7032980	0.756338841	0.643562652	0.93739191	0.895417701	0.058227019	-0.126255204	-0.005312457	0.013769751	0.186874242	0.271599081	0.067375717	0.104348224	0.591026898	0.348722972	0.986448972	0.979204363	Bacteria.Proteobacteria.Deltaproteobacteria.Desulfovibrionales.Desulfovibrionaceae.Desulfovibrio	ERCC6L2
366460	ENSG00000182150	rs7032980	0.82390538	0.649078301	0.734289804	0.682996909	0.035372682	-0.10745957	-0.020865521	0.035761518	0.158329786	0.235074105	0.061213897	0.087183346	0.466832689	0.247270791	0.932903024	0.928889195	Bacteria.Firmicutes.Clostridia.Clostridiales.Lachnospiraceae.Lachnospiraceae.UCG.010	ERCC6L2
366461	ENSG00000182150	rs7032980	0.209498242	0.403031981	0.242030042	0.490740178	0.203018798	-0.199679516	-0.054949081	-0.079354288	0.160196769	0.237252131	0.046546454	0.114508127	0.241564473	0.166859135	0.933185769	0.965530807	Bacteria.Proteobacteria.Gammaproteobacteria.Enterobacteriales.Enterobacteriaceae	ERCC6L2
366462	ENSG00000182150	rs7032980	0.457551983	0.287033156	0.150684994	0.614494954	0.086822111	-0.242796782	-0.068664735	-0.060305184	0.116185028	0.226209522	0.047224671	0.119164122	0.179436654	0.066249102	0.724326448	0.964693841	Bacteria.Proteobacteria.Gammaproteobacteria.Pasteurellales.Pasteurellaceae.Haemophilus	ERCC6L2
366463	ENSG00000182150	rs7032980	0.674957856	0.693639123	0.952879367	0.857857871	0.063258698	-0.113684885	0.003423417	-0.020165451	0.150177155	0.287336835	0.057714539	0.11215282	0.40112212	0.268004301	0.990377206	0.952221036	Bacteria.Proteobacteria.Betaproteobacteria.Burkholderiales	ERCC6L2
366464	ENSG00000182150	rs7032980	0.53035857	0.32169649	0.780475056	0.436375814	0.109513069	-0.496229078	0.019176834	-0.120807466	0.173613581	0.496987674	0.06852773	0.154270409	0.502743585	0.217875809	0.83045283	0.8522716	Bacteria.Firmicutes.Erysipelotrichia.Erysipelotrichales.Erysipelotrichaceae.Faecalitalea	ERCC6L2
366465	ENSG00000182150	rs7032980	0.960187419	0.396560424	0.533137213	0.670448077	0.007608579	-0.265485752	-0.03280401	-0.043595812	0.151842664	0.311115808	0.052359362	0.101992107	0.500467899	0.195926842	0.999614985	0.99936283	Bacteria.Firmicutes.Clostridia.Clostridiales.Lachnospiraceae.Tyzzerella.4	ERCC6L2
366466	ENSG00000182150	rs7032980	0.6362472	0.823309083	0.470745587	0.991397115	-0.160201914	-0.167545367	0.052290956	-0.001595608	0.33715915	0.747366795	0.072081543	0.147424159	0.897634683	0.755094758	0.956359196	0.948079868	Bacteria.Firmicutes.Clostridia.Clostridiales.Ruminococcaceae	ERCC6L2
366467	ENSG00000182150	rs7032980	0.595374138	0.327520011	0.864084271	0.484661405	0.089503153	-0.334190741	0.011652357	-0.096319741	0.167717771	0.338784799	0.067806889	0.137054384	0.497059165	0.191346711	0.997152221	0.990360691	Bacteria.Firmicutes.Clostridia.Clostridiales.Family.XI	ERCC6L2
366468	ENSG00000182150	rs7032980	0.991544138	0.277590876	0.534320425	0.032727018	-0.001835447	0.329712471	-0.056812699	0.351338463	0.172532427	0.301166907	0.090943683	0.161066697	0.588667913	0.158915871	0.915779359	0.978883571	Bacteria.Firmicutes.Clostridia.Clostridiales.Family.XIII.Family.XIII.AD3011.group	ERCC6L2
366469	ENSG00000182150	rs7032980	0.475181792	0.582217444	0.665403393	0.975919802	0.10105892	-0.149392264	0.022407961	-0.002909914	0.140715566	0.270210271	0.051581809	0.096039016	0.296034448	0.231007527	0.903842214	0.876103607	Bacteria.Firmicutes.Clostridia.Clostridiales.Lachnospiraceae.Tyzzerella	ERCC6L2
366470	ENSG00000182150	rs7032980	0.560685705	0.477039261	0.899971106	0.817670227	0.069359159	-0.165832617	-0.006564967	0.02210316	0.118606112	0.231885428	0.052027575	0.095492739	0.207345617	0.101395687	0.943816647	0.990835033	Bacteria.Bacteroidetes.Bacteroidia.Bacteroidales.Porphyromonadaceae.Parabacteroides	ERCC6L2
366471	ENSG00000182150	rs7032980	0.487951891	0.231327674	0.784076251	0.277318769	0.095960285	-0.313327959	0.0169946	-0.106609529	0.137581294	0.25936038	0.061769461	0.097323949	0.244701314	0.0838935	0.998970432	0.998994847	Bacteria.Firmicutes.Erysipelotrichia.Erysipelotrichales.Erysipelotrichaceae.Erysipelatoclostridium	ERCC6L2
366472	ENSG00000182150	rs7032980	0.455861801	0.307468657	0.166712975	0.646291828	0.087427289	-0.228275453	-0.06725535	-0.058118492	0.116554596	0.22194959	0.048098954	0.126061914	0.183742021	0.068123144	0.714977865	0.914886882	Bacteria.Proteobacteria.Gammaproteobacteria.Pasteurellales.Pasteurellaceae	ERCC6L2
366473	ENSG00000182150	rs7032980	0.99091003	0.609510896	0.536552006	0.072273887	0.001991262	0.135387489	-0.045463802	0.215881877	0.174121128	0.263799912	0.073177029	0.118184126	0.554659285	0.332002106	0.966546108	0.80329059	Bacteria.Firmicutes.Clostridia.Clostridiales.Ruminococcaceae.Ruminiclostridium.6	ERCC6L2
366474	ENSG00000182150	rs7032980	0.580833963	0.576316843	0.987875188	0.475567434	0.065607715	-0.121800097	-0.001091167	0.090823276	0.118231875	0.216895412	0.071530964	0.126574299	0.243396437	0.106436834	0.998447176	0.975404565	Bacteria.Firmicutes.Clostridia.Clostridiales.Ruminococcaceae.Flavonifractor	ERCC6L2
366475	ENSG00000182150	rs7032980	0.524392519	0.470445744	0.365900994	0.641523676	0.075596004	-0.157531826	0.042030604	-0.04310465	0.118119998	0.21700572	0.046164898	0.09215856	0.213904566	0.125850679	0.973523722	0.991974206	Bacteria.Proteobacteria.Betaproteobacteria.Burkholderiales.Alcaligenaceae.Parasutterella	ERCC6L2
366476	ENSG00000182150	rs7032980	0.857723592	0.259156021	0.352605327	0.528909466	0.023269245	-0.411650776	-0.047991129	-0.071581079	0.129291497	0.36167143	0.051263981	0.113079128	0.392097614	0.112062448	0.995652601	0.993943049	Bacteria.Firmicutes.Clostridia.Clostridiales.Clostridiaceae.1	ERCC6L2
366477	ENSG00000182150	rs7032980	0.628481037	0.953669356	0.254753525	0.54757992	-0.087272421	0.02223401	0.085710368	-0.091574903	0.179522675	0.381236665	0.074603632	0.151487188	0.562523496	0.464297231	0.995261573	0.982567127	Bacteria.Firmicutes.Clostridia.Clostridiales.Lachnospiraceae.Lachnospiraceae.UCG.008	ERCC6L2
366478	ENSG00000182150	rs7032980	0.540134155	0.358494221	0.994434908	0.558713195	0.074140627	-0.231153349	-0.000323336	-0.050027656	0.120394186	0.249978456	0.046181981	0.085118844	0.192940067	0.082350209	0.965700176	0.959631403	Bacteria.Firmicutes.Negativicutes.Selenomonadales.Veillonellaceae.Dialister	ERCC6L2
366479	ENSG00000182150	rs7032980	0.736742767	0.735759254	0.265136017	0.886793742	-0.054835641	-0.145089517	-0.071526807	0.020068479	0.162432163	0.428116093	0.063642858	0.140423746	0.597623957	0.334400616	0.999028109	0.997798285	Bacteria.Actinobacteria.Actinobacteria.Micrococcales.Micrococcaceae	ERCC6L2
366480	ENSG00000182150	rs7032980	0.710896401	0.679738224	0.342404366	0.318224807	0.044934778	-0.09257758	0.061246564	-0.113675328	0.12071	0.223263396	0.064044525	0.113029144	0.298104746	0.131100683	0.848193018	0.968856518	Bacteria.Firmicutes.Clostridia.Clostridiales.Lachnospiraceae..Eubacterium..hallii.group	ERCC6L2
366481	ENSG00000182150	rs7032980	0.335410588	0.101620212	0.258864623	0.228085687	0.114505169	-0.387122143	0.06257866	0.117949869	0.11800295	0.233179187	0.054946905	0.096949643	0.151338178	0.027684376	0.996546716	0.994860843	Bacteria.Firmicutes.Clostridia.Clostridiales.Ruminococcaceae.Ruminococcaceae.UCG.002	ERCC6L2
366482	ENSG00000182150	rs7032980	0.486230706	0.38093175	0.682363551	0.707605586	0.089951973	-0.20000427	0.022271706	0.052405917	0.128456454	0.226740148	0.054181761	0.139118755	0.253734874	0.093817126	0.814677879	0.91286769	Bacteria.Firmicutes.Clostridia.Clostridiales.Lachnospiraceae.Lachnospira	ERCC6L2
366483	ENSG00000182150	rs7032980	0.888058904	0.265621329	0.360901297	0.5346594	0.018648704	-0.407042284	-0.048552282	-0.070938688	0.131974218	0.362548027	0.052771799	0.113650556	0.414022332	0.10727185	0.99830237	0.997282036	Bacteria.Firmicutes.Clostridia.Clostridiales.Clostridiaceae.1.Clostridium.sensu.stricto.1	ERCC6L2
366484	ENSG00000182150	rs7032980	0.365723398	0.38630556	0.115439266	0.237001084	0.109457953	-0.19548244	0.073718056	-0.09826012	0.120179854	0.224146724	0.046211637	0.082339143	0.175913688	0.099376258	0.99894297	0.998882343	Bacteria.Verrucomicrobia.Verrucomicrobiae.Verrucomicrobiales.Verrucomicrobiaceae.Akkermansia	ERCC6L2
366485	ENSG00000182150	rs7032980	0.963885118	0.329705398	0.316636743	0.616994498	0.006078806	-0.30932358	-0.050271481	-0.055935229	0.133744334	0.315006192	0.049820705	0.111315809	0.437891629	0.130057422	0.937318069	0.997412515	Bacteria.Proteobacteria.Gammaproteobacteria.Enterobacteriales.Enterobacteriaceae.Citrobacter	ERCC6L2
366486	ENSG00000182150	rs7032980	0.55642101	0.502582511	0.423430256	0.354382586	-0.230029719	0.466899888	0.056606307	-0.116975835	0.389104497	0.692595393	0.070275731	0.125418481	0.90140863	0.643698369	0.998912436	0.981117471	Bacteria.Bacteroidetes.Bacteroidia.Bacteroidales	ERCC6L2
366487	ENSG00000182150	rs7032980	0.56541562	0.721643708	0.787244765	0.308740212	0.134953309	0.12855087	-0.020889014	-0.139833456	0.233594355	0.359293458	0.07708419	0.136319133	0.667530339	0.479418124	0.996108676	0.957429135	Bacteria.Firmicutes.Clostridia.Clostridiales.Lachnospiraceae..Ruminococcus..gnavus.group	ERCC6L2
366488	ENSG00000182150	rs7032980	0.452510553	0.311322338	0.019982547	0.086167884	-0.102315828	0.481634752	0.153438348	-0.372636197	0.135389949	0.472062564	0.06434727	0.21391347	0.350053348	0.16251663	0.998793879	0.998019463	Bacteria.Firmicutes.Clostridia.Clostridiales.Lachnospiraceae.Blautia	ERCC6L2
366489	ENSG00000182150	rs7032980	0.214384156	0.290705507	0.179648812	0.616751203	0.177867989	-0.240199437	0.119773209	-0.084186014	0.141877687	0.225515245	0.088313564	0.16742134	0.174114947	0.10055159	0.719074936	0.827373168	Bacteria.Firmicutes.Clostridia.Clostridiales.Ruminococcaceae.Butyricicoccus	ERCC6L2
366490	ENSG00000182150	rs7032980	0.913287923	0.556393975	0.827602472	0.49841078	-0.07358935	1.03143699	0.024766282	-0.196399811	0.673214124	1.744597251	0.113272445	0.28850485	0.999415694	0.850898033	0.990344402	0.945584009	Bacteria.Firmicutes	ERCC6L2
366491	ENSG00000182150	rs7032980	0.556410261	0.502575151	0.42341956	0.354376365	-0.230034526	0.466906576	0.056606719	-0.116976553	0.389102007	0.692593342	0.070274614	0.125417619	0.902918225	0.644207936	0.998947111	0.981145089	Bacteria.Bacteroidetes	ERCC6L2
366492	ENSG00000182150	rs7032980	0.564071298	0.09146355	0.171776718	0.171761669	-0.101978443	-0.886273912	-0.088249822	-0.220477288	0.175907145	0.517473636	0.063878562	0.159584125	0.557394586	0.125803332	0.999437234	0.98110946	Bacteria.Proteobacteria.Betaproteobacteria.Neisseriales.Neisseriaceae	ERCC6L2
366493	ENSG00000182150	rs7032980	0.067010855	0.581988986	0.070265124	0.55771739	0.368174468	-0.172751551	-0.096179545	-0.0795802	0.19769721	0.312271383	0.052271458	0.135057551	0.171781865	0.290268783	0.713149778	0.995251343	Bacteria.Proteobacteria.Gammaproteobacteria	ERCC6L2
366494	ENSG00000182150	rs7032980	0.347717881	0.575547125	0.489578219	0.598945867	0.154055385	-0.135613584	0.05481171	0.068245013	0.1628896	0.241006063	0.078880946	0.129136993	0.317766101	0.229486043	0.9759253	0.994553009	Bacteria.Firmicutes.Clostridia.Clostridiales.Ruminococcaceae.Ruminiclostridium.9	ERCC6L2
366495	ENSG00000182150	rs7032980	0.548624575	0.469194588	0.11155466	0.766691064	-0.091782774	-0.379980044	-0.105060411	-0.06097295	0.15222907	0.521957709	0.065140664	0.204654029	0.353338637	0.255215518	0.998201428	0.99782309	Bacteria.Firmicutes.Bacilli.Bacillales.Staphylococcaceae.Staphylococcus	ERCC6L2
366496	ENSG00000182150	rs7032980	0.145132674	0.265733818	0.116888132	0.409671839	0.223745961	-0.249651993	0.083190709	-0.059717102	0.151755636	0.222415079	0.052361182	0.071970073	0.153452529	0.116215348	0.998735039	0.999709092	Bacteria.Bacteroidetes.Bacteroidia.Bacteroidales.Prevotellaceae.Prevotella.9	ERCC6L2
366497	ENSG00000182150	rs7032980	0.855823298	0.889422738	0.597423541	0.101389986	0.028171538	-0.031893934	-0.032951277	0.174293292	0.154444207	0.228511431	0.062092859	0.1049117	0.485197511	0.286070032	0.978005773	0.944015052	Bacteria.Firmicutes.Clostridia.Clostridiales.Ruminococcaceae.Ruminococcus.1	ERCC6L2
366498	ENSG00000182150	rs7032980	0.980846375	0.793835078	0.56391178	0.253527045	0.003953719	0.075763718	-0.040245253	0.160080874	0.164061695	0.288740418	0.069392344	0.138973912	0.579575744	0.338102285	0.891514778	0.870639678	Bacteria.Firmicutes.Clostridia.Clostridiales.Lachnospiraceae..Eubacterium..xylanophilum.group	ERCC6L2
366499	ENSG00000182150	rs7032980	0.441526671	0.434538459	0.30888535	0.091595409	0.090888123	-0.166378295	0.057809889	-0.208305929	0.117383157	0.211611531	0.056374043	0.121675283	0.199601186	0.104963817	0.999334555	0.964883497	Bacteria.Firmicutes.Erysipelotrichia.Erysipelotrichales.Erysipelotrichaceae.Erysipelotrichaceae.UCG.003	ERCC6L2
366500	ENSG00000182150	rs7032980	0.689663233	0.1876823	0.595140562	0.259103217	0.050107798	-0.350155628	0.027811859	0.12661865	0.124934911	0.263024877	0.05208283	0.111233174	0.307148168	0.061646973	0.997528932	0.993985312	Bacteria.Bacteroidetes.Bacteroidia.Bacteroidales.Rikenellaceae.Alistipes	ERCC6L2
366501	ENSG00000182150	rs7032980	0.189221305	0.386579296	0.152019125	0.555846848	0.190530174	-0.294037815	0.139037207	-0.147899088	0.143625654	0.337349125	0.095941227	0.249812834	0.187583389	0.163847813	0.762581743	0.994989321	Bacteria.Actinobacteria.Coriobacteriia.Coriobacteriales	ERCC6L2
366502	ENSG00000182150	rs7032980	0.12404688	0.265394966	0.122309677	0.382475326	0.262195128	-0.398012107	0.12513332	-0.144527334	0.168303696	0.354335505	0.079945248	0.164382477	0.209816347	0.151976411	0.998330087	0.999834196	Bacteria.Actinobacteria.Coriobacteriia.Coriobacteriales.Coriobacteriaceae.Collinsella	ERCC6L2
366503	ENSG00000182150	rs7032980	0.40196845	0.413935392	0.471865042	0.625236492	0.112618854	-0.197245794	0.048795051	-0.061335268	0.133505998	0.239906096	0.067433244	0.12498469	0.246232828	0.098029127	0.940861986	0.930578228	Bacteria.Firmicutes.Clostridia.Clostridiales.Lachnospiraceae..Eubacterium..eligens.group	ERCC6L2
366504	ENSG00000182150	rs7032980	0.893616508	0.802978167	0.685153363	0.882788827	-0.038313596	-0.079199235	-0.040187341	0.017531255	0.285398198	0.316163461	0.098683468	0.11844916	0.541643005	0.460387682	0.725732559	0.904030646	Bacteria.Firmicutes.Erysipelotrichia.Erysipelotrichales.Erysipelotrichaceae.Holdemanella	ERCC6L2
366505	ENSG00000182150	rs7032980	0.639033367	0.639628473	0.278695221	0.86050131	0.055633003	-0.109382905	-0.059675993	0.021729893	0.11806016	0.232537519	0.054635946	0.123168769	0.234782068	0.123113971	0.998880039	0.995909089	Bacteria.Proteobacteria.Deltaproteobacteria.Desulfovibrionales.Desulfovibrionaceae.Bilophila	ERCC6L2
366506	ENSG00000182150	rs7032980	0.97387637	0.860616577	0.071512256	0.300172374	-0.004018985	-0.04473603	0.11410075	-0.124869494	0.122263984	0.253783429	0.062292964	0.119576388	0.342845237	0.194946615	0.845881014	0.837808523	Bacteria.Firmicutes.Clostridia.Clostridiales.Lachnospiraceaencultured	ERCC6L2
366507	ENSG00000182150	rs7032980	0.373156809	0.569512021	0.542828842	0.593426186	0.138957599	-0.133383692	-0.049928124	-0.080300015	0.154971608	0.233337779	0.081620116	0.149677623	0.326572999	0.197348523	0.941534362	0.973493341	Bacteria.Actinobacteria	ERCC6L2
366508	ENSG00000182150	rs7032980	0.95811098	0.414063147	0.403507819	0.012949689	-0.008027786	0.205289629	-0.075618378	0.40041405	0.15226021	0.249758333	0.08993852	0.156750116	0.488555626	0.160789976	0.828658684	0.987554159	Bacteria.Firmicutes.Clostridia.Clostridiales.Family.XIII	ERCC6L2
366509	ENSG00000182150	rs7032980	0.625991951	0.281877583	0.484738542	0.222047662	-0.199791922	1.31147545	0.056547463	-0.288768869	0.40801442	1.208754833	0.080476251	0.234250538	0.884705096	0.539442954	0.876277026	0.736169164	Bacteria.Firmicutes.Clostridia.Clostridiales.Lachnospiraceae	ERCC6L2
366510	ENSG00000182179	rs3819325	0.131938316	0.125079626	0.45229521	0.098796784	0.285867251	-0.26948779	-0.060467137	0.133762503	0.187405245	0.173468311	0.079975183	0.079889716	0.166826255	0.063888675	0.922334488	0.906546295	Bacteria.Firmicutes.Clostridia.Clostridiales.Ruminococcaceae.Ruminococcaceae.UCG.003	UBA7
366511	ENSG00000182179	rs3819325	0.011490738	0.001200008	0.367898318	0.102753577	0.377782904	-0.435720073	0.054325174	-0.093081968	0.145298646	0.128697903	0.059919593	0.056256392	0.018621181	0.001184001	0.596103929	0.791926866	Bacteria.Firmicutes.Negativicutes.Selenomonadales.Veillonellaceae.Veillonella	UBA7
366512	ENSG00000182179	rs3819325	0.010584179	0.001307724	0.727726909	0.960630271	0.392380812	-0.481974904	-0.020789257	-0.00282438	0.149132757	0.143538709	0.059460128	0.057000078	0.018583426	0.001293779	0.734697993	0.999675186	Bacteria.Firmicutes.Negativicutes.Selenomonadales.Acidaminococcaceae	UBA7
366513	ENSG00000182179	rs3819325	0.013042041	0.000480732	0.833520252	0.325804838	0.410036527	-0.530309164	-0.014620661	0.060859917	0.160688473	0.14434834	0.069284983	0.061476588	0.02709116	0.000712402	0.997466038	0.994193156	Bacteria.Bacteroidetes.Bacteroidia.Bacteroidales.Rikenellaceae	UBA7
366514	ENSG00000182179	rs3819325	0.037407651	0.01073638	0.63551963	0.606274027	0.353697198	-0.416739568	-0.035417557	0.040462021	0.166511555	0.158715123	0.074378703	0.078130187	0.077911813	0.010146175	0.806338466	0.98786785	Bacteria.Bacteroidetes.Bacteroidia.Bacteroidales.Porphyromonadaceae.Odoribacter	UBA7
366515	ENSG00000182179	rs3819325	0.01162555	0.000528337	0.579508405	0.163213319	0.379127607	-0.46688412	-0.041738088	0.093277524	0.146064389	0.128100722	0.074952935	0.066150814	0.01924111	0.000589673	0.997048205	0.999513539	Bacteria.Firmicutes.Clostridia.Clostridiales.Lachnospiraceae.Dorea	UBA7
366516	ENSG00000182179	rs3819325	0.029648129	0.00178512	0.258741507	0.264455246	0.341382818	-0.42953138	-0.101327816	0.089419071	0.153570917	0.131919338	0.088947201	0.079448611	0.039009378	0.001270336	0.754078404	0.982322495	Bacteria.Firmicutes.Clostridia.Clostridiales.Ruminococcaceaencultured	UBA7
366517	ENSG00000182179	rs3819325	0.298823819	0.06243725	0.393571612	0.334458724	0.241909628	-0.340070664	0.079207137	-0.069111656	0.231004462	0.179431153	0.092232441	0.071081679	0.411070029	0.08867223	0.995261573	0.969568167	Bacteria.Firmicutes.Clostridia.Clostridiales.Lachnospiraceae.Lachnospiraceae.UCG.008	UBA7
366518	ENSG00000182179	rs3819325	0.018987734	0.0152377	0.716500867	0.364848874	0.439193848	-0.390273034	-0.024021491	-0.053784025	0.182621864	0.1566354	0.065866326	0.058944132	0.051909477	0.017849456	0.971555909	0.894926457	Bacteria.Proteobacteria.Betaproteobacteria.Burkholderiales	UBA7
366519	ENSG00000182179	rs3819325	0.010862764	0.000460813	0.828623801	0.562933084	0.38452993	-0.480813033	0.013780875	0.035188038	0.146694569	0.130413359	0.063410718	0.060520105	0.019528843	0.000506469	0.938686629	0.950247739	Bacteria.Proteobacteria.Deltaproteobacteria	UBA7
366520	ENSG00000182179	rs3819325	0.182487619	0.359517542	0.444870536	0.97268102	0.838895152	-0.446855216	-0.111252729	-0.003749651	0.622644146	0.484283867	0.144746637	0.109077366	0.604646122	0.587953827	0.893764336	0.998393433	Bacteria.Proteobacteria	UBA7
366521	ENSG00000182179	rs3819325	0.168475275	0.154260831	0.743384945	0.380948824	0.315929939	-0.310409975	-0.035130869	0.088608767	0.226896138	0.215385528	0.106861711	0.100457303	0.21115756	0.084112011	0.999550585	0.940419146	Bacteria.Firmicutes.Clostridia.Clostridiales.Lachnospiraceae.Lachnospiraceae.ND3007.group	UBA7
366522	ENSG00000182179	rs3819325	0.112289966	0.03435336	0.901875638	0.909114716	0.368208794	-0.443255246	-0.012525448	0.010954559	0.228778493	0.205144746	0.101201547	0.095594389	0.201228192	0.04173742	0.966244349	0.999817689	Bacteria.Firmicutes.Clostridia.Clostridiales.Family.XIII.Family.XIII.AD3011.group	UBA7
366523	ENSG00000182179	rs3819325	0.010577256	0.001528821	0.335882512	0.372489965	0.389269879	-0.445250406	0.055998133	-0.049431362	0.147936538	0.134641202	0.057765486	0.055050706	0.015641737	0.00123443	0.937508231	0.932629835	Bacteria.Firmicutes.Negativicutes.Selenomonadales.Veillonellaceae.Dialister	UBA7
366524	ENSG00000182179	rs3819325	0.011036952	0.002059933	0.446891562	0.971179	0.475788621	-0.480619301	-0.04711548	-0.001836511	0.181925636	0.149793503	0.06157432	0.050638756	0.030743027	0.003230057	0.999507593	0.941248544	Bacteria.Firmicutes.Clostridia.Clostridiales.Lachnospiraceae.Lachnoclostridium	UBA7
366525	ENSG00000182179	rs3819325	0.08491878	0.009506328	0.431227715	0.777377067	0.311780311	-0.445017292	0.076006126	-0.024521562	0.178249575	0.166591728	0.095973524	0.086374464	0.122590405	0.011884224	0.716029859	0.982679299	Bacteria.Firmicutes.Bacilli	UBA7
366526	ENSG00000182179	rs3819325	0.147784008	0.074431324	0.691015938	0.888855792	0.51527484	-0.518308649	0.053668987	-0.016433785	0.351825301	0.285937046	0.134432754	0.117139041	0.31114502	0.089921669	0.998922721	0.998920199	Bacteria.Firmicutes.Clostridia.Clostridiales.Lachnospiraceae..Eubacterium..ventriosum.group	UBA7
366527	ENSG00000182179	rs3819325	0.029818467	0.003433041	0.284917243	0.59537957	0.344246924	-0.442653913	0.100507392	-0.045008719	0.15502677	0.145818214	0.093227095	0.084341986	0.042831573	0.002859415	0.589393585	0.921307549	Bacteria.Firmicutes.Bacilli.Lactobacillales.Streptococcaceae.Streptococcus	UBA7
366528	ENSG00000182179	rs3819325	0.010784285	0.000666595	0.663786557	0.450365897	0.394590314	-0.465933177	0.024306303	-0.035728513	0.150375673	0.130427923	0.055664735	0.047053425	0.019494942	0.000639963	0.813491096	0.8806471	Bacteria.Fusobacteria.Fusobacteriia.Fusobacteriales.Fusobacteriaceae.Fusobacterium	UBA7
366529	ENSG00000182179	rs3819325	0.196104299	0.05106734	0.19972725	0.2063897	0.241203323	-0.326847691	-0.105133621	0.099858472	0.184696196	0.164486909	0.081165099	0.078252333	0.180236494	0.03105972	0.891730367	0.851845865	Bacteria.Firmicutes.Clostridia.Clostridiales.Ruminococcaceae.Ruminococcaceae.UCG.005	UBA7
366530	ENSG00000182179	rs3819325	0.442736176	0.146561529	0.461617709	0.591709717	0.215204358	-0.350981067	0.047346957	-0.03171589	0.27867999	0.238912059	0.06393842	0.058843575	0.690802698	0.248295514	0.999785669	0.999420701	Bacteria.Firmicutes.Clostridia.Clostridiales.Ruminococcaceae.Faecalibacterium	UBA7
366531	ENSG00000182179	rs3819325	0.055054903	0.119470868	0.792756282	0.677461462	0.420130523	-0.372200725	0.019272037	0.035042302	0.215114306	0.235949213	0.073055602	0.083876688	0.159160891	0.112075338	0.999586829	0.996426659	Bacteria.Firmicutes.Negativicutes.Selenomonadales.Veillonellaceae.Megasphaera	UBA7
366532	ENSG00000182179	rs3819325	0.01157263	0.000935699	0.254288802	0.361085851	0.384429726	-0.449181739	-0.0709841	0.05606726	0.148008386	0.129621673	0.061724642	0.060963452	0.018344378	0.001075423	0.996033175	0.94492537	Bacteria.Firmicutes.Clostridia.Clostridiales.Lachnospiraceae.Lachnospiraceae.NK4A136.group	UBA7
366533	ENSG00000182179	rs3819325	0.002664347	0.000252557	0.096151931	0.337569065	0.481490326	-0.517792688	0.095265057	-0.050075108	0.154216122	0.133821002	0.056440151	0.05183742	0.008440211	0.000352405	0.546360053	0.835079605	Bacteria.Proteobacteria.Betaproteobacteria.Burkholderiales.Alcaligenaceae.Sutterella	UBA7
366534	ENSG00000182179	rs3819325	0.089953114	0.221217472	0.705931004	0.191645664	0.349722943	-0.24878702	-0.029010166	0.105949645	0.203220301	0.201450686	0.076551237	0.080310785	0.206562695	0.168119853	0.996423631	0.938343963	Bacteria.Bacteroidetes.Bacteroidia.Bacteroidales.Prevotellaceae.Prevotella.7	UBA7
366535	ENSG00000182179	rs3819325	0.268012027	0.158230755	0.349986357	0.255978356	0.240457998	-0.286294391	-0.08117218	0.095272208	0.215256652	0.200595862	0.086234584	0.083142517	0.293309969	0.119914499	0.818480227	0.87367196	Bacteria.Firmicutes.Clostridia.Clostridiales.Ruminococcaceae.Ruminococcaceae.UCG.014	UBA7
366536	ENSG00000182179	rs3819325	0.011294681	0.000795362	0.870180132	0.962112318	0.395853672	-0.466188589	-0.01669852	0.004226606	0.151868031	0.132559	0.101778915	0.088638374	0.014609245	0.000699836	0.980177846	0.962879637	Bacteria.Firmicutes.Clostridia.Clostridiales.Ruminococcaceae.Ruminiclostridium.5	UBA7
366537	ENSG00000182179	rs3819325	0.006807274	0.001940752	0.358659512	0.564411647	0.458211711	-0.500189504	0.052790331	-0.032842373	0.163997599	0.154936393	0.057109335	0.056700907	0.02610586	0.003561506	0.998735039	0.999709092	Bacteria.Bacteroidetes.Bacteroidia.Bacteroidales.Prevotellaceae.Prevotella.9	UBA7
366538	ENSG00000182179	rs3819325	0.334345444	0.06209714	0.162857138	0.378851051	0.196105587	-0.344027375	0.133065559	-0.076340026	0.201647961	0.181276713	0.094286749	0.086165583	0.236204251	0.030514907	0.999513786	0.914984255	Bacteria.Firmicutes.Erysipelotrichia.Erysipelotrichales.Erysipelotrichaceae	UBA7
366539	ENSG00000182179	rs3819325	0.072197024	0.073418232	0.992134821	0.419197502	0.397204997	-0.349117877	0.000758162	0.057051386	0.217389045	0.191908033	0.076619826	0.070182445	0.19168096	0.089603633	0.988723961	0.971423926	Bacteria.Proteobacteria.Deltaproteobacteria.Desulfovibrionales.Desulfovibrionaceae.Desulfovibrio	UBA7
366540	ENSG00000182179	rs3819325	0.739709175	0.46272162	0.425478559	0.186036661	-0.287100254	0.595423582	0.117172385	-0.18580335	0.860509898	0.806066947	0.146115236	0.139042003	0.987348183	0.730816873	0.996576058	0.754683289	Bacteria.Firmicutes.Clostridia.Clostridiales	UBA7
366541	ENSG00000182179	rs3819325	0.007410019	0.001003695	0.460443181	0.833681586	0.435191879	-0.473177628	-0.059394142	0.015407213	0.157497555	0.13743349	0.079996447	0.07308423	0.021320798	0.001495787	0.673621551	0.955521635	Bacteria.Actinobacteria.Actinobacteria	UBA7
366542	ENSG00000182179	rs3819325	0.245201636	0.180468042	0.740315466	0.416364131	0.318442496	-0.311509277	-0.034975515	0.07504756	0.271587243	0.230126653	0.105084359	0.091757741	0.415826271	0.165883587	0.996483139	0.869987637	Bacteria.Bacteroidetes.Bacteroidia.Bacteroidales.Porphyromonadaceae.Butyricimonas	UBA7
366543	ENSG00000182179	rs3819325	0.102572358	0.043992811	0.934561428	0.690727906	0.409100672	-0.417588759	0.008341031	0.036370874	0.247117153	0.20335724	0.101200361	0.09101401	0.199930122	0.04466209	0.998768023	0.998841844	Bacteria.Firmicutes.Clostridia.Clostridiales.Ruminococcaceae.Ruminococcaceae.NK4A214.group	UBA7
366544	ENSG00000182179	rs3819325	0.016874942	0.00086509	0.752027259	0.420563358	0.420235853	-0.518568085	-0.025477796	0.054531369	0.171409796	0.148576031	0.080298845	0.067280789	0.029377628	0.001401839	0.905807925	0.994448463	Bacteria.Bacteroidetes.Bacteroidia.Bacteroidales.Porphyromonadaceae	UBA7
366545	ENSG00000182179	rs3819325	0.031609946	0.003148587	0.261016053	0.611546003	0.340212661	-0.446793763	0.10536419	-0.0429952	0.154922547	0.145756454	0.092937227	0.084255277	0.042888888	0.002503664	0.591782238	0.955303348	Bacteria.Firmicutes.Bacilli.Lactobacillales.Streptococcaceae	UBA7
366546	ENSG00000182179	rs3819325	0.205099823	0.064626419	0.170425413	0.034142567	0.226550347	-0.28632314	-0.110398927	0.140007009	0.177021664	0.152360246	0.079655425	0.064718588	0.143805785	0.01956069	0.999417824	0.922667416	Bacteria.Firmicutes.Clostridia.Clostridiales.Christensenellaceae.Christensenellaceae.R.7.group	UBA7
366547	ENSG00000182179	rs3819325	0.832937988	0.567176708	0.14246909	0.244753062	0.056581893	-0.164120547	0.1281165	-0.113947725	0.267183826	0.285375631	0.086309874	0.097088306	0.844636375	0.517227246	0.99967607	0.999141757	Bacteria.Firmicutes.Negativicutes.Selenomonadales	UBA7
366548	ENSG00000182179	rs3819325	0.012455499	0.002956014	0.707769357	0.55185539	0.433336275	-0.437569295	-0.022644189	-0.030540219	0.168655072	0.141750478	0.060147483	0.051066596	0.033068099	0.004672188	0.943988959	0.924731509	Bacteria.Proteobacteria.Betaproteobacteria.Burkholderiales.Alcaligenaceae	UBA7
366549	ENSG00000182179	rs3819325	0.014939419	0.000871374	0.93071337	0.70720335	0.39193416	-0.468615993	0.006684208	-0.02465018	0.156817908	0.134352493	0.07658366	0.065342976	0.025540279	0.000746117	0.784392975	0.895202992	Bacteria.Firmicutes.Clostridia.Clostridiales.Peptostreptococcaceae	UBA7
366550	ENSG00000182179	rs3819325	0.017462662	0.000942935	0.796801393	0.648712378	0.404004857	-0.486972455	0.016747099	-0.024232916	0.165701569	0.140626578	0.064777823	0.052951634	0.044864936	0.001893955	0.99830237	0.997282036	Bacteria.Firmicutes.Clostridia.Clostridiales.Clostridiaceae.1.Clostridium.sensu.stricto.1	UBA7
366551	ENSG00000182179	rs3819325	0.053532281	0.030046565	0.754820156	0.797677387	0.416194957	-0.419895683	-0.023911284	-0.015119472	0.211718948	0.189366697	0.076249743	0.058741156	0.094126778	0.024248466	0.998302481	0.99762474	Bacteria.Proteobacteria.Gammaproteobacteria.Enterobacteriales.Enterobacteriaceae.Escherichia.Shigella	UBA7
366552	ENSG00000182179	rs3819325	0.516141783	0.25726805	0.214343769	0.103987789	0.160664274	-0.221731033	-0.114841278	0.123366433	0.246109182	0.194031672	0.091595808	0.074832262	0.592328808	0.247136879	0.998986731	0.998377846	Bacteria.Firmicutes.Clostridia.Clostridiales.Family.XI.Anaerococcus	UBA7
366553	ENSG00000182179	rs3819325	0.049926388	0.029103876	0.868498258	0.253227328	0.37873025	-0.359323169	0.011001728	-0.068294349	0.189628204	0.161079549	0.06619094	0.059251813	0.116462978	0.027510296	0.97279888	0.867514574	Bacteria.Proteobacteria.Betaproteobacteria	UBA7
366554	ENSG00000182179	rs3819325	0.023250199	0.001085757	0.989718046	0.640541641	0.384158563	-0.471884465	0.000936928	-0.029686952	0.165345868	0.138066975	0.072429154	0.063284445	0.037047644	0.001323192	0.863319413	0.994491973	Bacteria.Firmicutes.Clostridia.Clostridiales.Peptostreptococcaceae.Intestinibacter	UBA7
366555	ENSG00000182179	rs3819325	0.177226269	0.055003925	0.217440427	0.04644593	0.241484254	-0.298164437	-0.101524639	0.133338894	0.177051592	0.152632566	0.081529074	0.065701284	0.132107442	0.017587629	0.999989953	0.911237612	Bacteria.Firmicutes.Clostridia.Clostridiales.Christensenellaceae	UBA7
366556	ENSG00000182179	rs3819325	0.022268699	0.000829286	0.442276197	0.644970176	0.363287769	-0.526369233	-0.070258609	-0.039775054	0.155192281	0.150234971	0.090889658	0.085928779	0.042414704	0.001317398	0.788652	0.83253126	Bacteria.Firmicutes.Clostridia.Clostridiales.Ruminococcaceae.Butyricicoccus	UBA7
366557	ENSG00000182179	rs3819325	0.00610177	0.000197171	0.120832488	0.955018599	0.40237794	-0.496782103	-0.081567412	-0.002724709	0.142008038	0.12598832	0.051901877	0.048122338	0.012280779	0.000304341	0.941114973	0.998441752	Bacteria.Proteobacteria.Betaproteobacteria.Burkholderiales.Alcaligenaceae.Parasutterella	UBA7
366558	ENSG00000182179	rs3819325	0.005006582	0.000332619	0.196658093	0.203319444	0.432790099	-0.507434852	0.097370451	-0.083103107	0.149032272	0.134017358	0.074652822	0.064676865	0.011460057	0.00036952	0.556306138	0.941859322	Bacteria.Actinobacteria.Actinobacteria.Bifidobacteriales.Bifidobacteriaceae.Bifidobacterium	UBA7
366559	ENSG00000182179	rs3819325	0.024667281	0.00528012	0.485658542	0.443971898	0.355037012	-0.416882618	-0.042668899	0.043653178	0.154418531	0.144492725	0.060853392	0.056683022	0.034349155	0.004301755	0.998409995	0.996467843	Bacteria.Verrucomicrobia	UBA7
366560	ENSG00000182179	rs3819325	0.558979812	0.34113571	0.713721145	0.634749864	0.249129716	-0.317182347	0.032797959	-0.034802345	0.424166511	0.330795872	0.089017411	0.072920327	0.871937214	0.579009418	0.956359196	0.939156644	Bacteria.Firmicutes.Clostridia.Clostridiales.Ruminococcaceae	UBA7
366561	ENSG00000182179	rs3819325	0.012880861	0.001008419	0.617332823	0.870426298	0.382560094	-0.500022724	-0.031241918	-0.009716569	0.149641166	0.145293917	0.062233946	0.059336869	0.025273489	0.001179794	0.808739188	0.99474906	Bacteria.Firmicutes.Negativicutes.Selenomonadales.Acidaminococcaceae.Phascolarctobacterium	UBA7
366562	ENSG00000182179	rs3819325	0.139363734	0.013171972	0.162390372	0.664262398	0.262402914	-0.439593591	-0.114154744	0.03329716	0.175377453	0.172528804	0.080795924	0.076370326	0.152608578	0.012137436	0.784523155	0.932490779	Bacteria.Firmicutes.Clostridia.Clostridiales.Ruminococcaceae.Ruminococcus.2	UBA7
366563	ENSG00000182179	rs3819325	0.035324756	0.004232739	0.184951581	0.736828193	0.327414367	-0.46810841	-0.06853007	0.020815034	0.152372344	0.157982897	0.051154937	0.061678349	0.062820861	0.006354608	0.806713785	0.851957343	Bacteria.Firmicutes.Clostridia.Clostridiales.Lachnospiraceae.Tyzzerella	UBA7
366564	ENSG00000182179	rs3819325	0.086290256	0.052563562	0.533364965	0.174385881	0.330335261	-0.318196965	-0.054667429	0.096335785	0.189705967	0.161189714	0.087304848	0.070162217	0.19764389	0.05796784	0.997152221	0.990360691	Bacteria.Firmicutes.Clostridia.Clostridiales.Family.XI	UBA7
366565	ENSG00000182179	rs3819325	0.00782844	0.000726464	0.495661225	0.900000448	0.405277427	-0.459661755	0.039817408	-0.006984527	0.147745525	0.129651102	0.058116581	0.055368926	0.014004569	0.000891982	0.99994518	0.999865593	Bacteria.Bacteroidetes.Bacteroidia.Bacteroidales.Prevotellaceae	UBA7
366566	ENSG00000182179	rs3819325	0.017691662	0.001424835	0.83585355	0.788268393	0.418451681	-0.463877712	-0.014311467	-0.014798697	0.171990105	0.13930541	0.06879835	0.054880487	0.037994079	0.001810793	0.951797991	0.930962505	Bacteria.Firmicutes.Clostridia.Clostridiales.Lachnospiraceae.Roseburia	UBA7
366567	ENSG00000182179	rs3819325	0.021815934	0.005971094	0.517270747	0.440958517	0.488687652	-0.586216009	0.06194667	-0.077430825	0.208022585	0.206322795	0.095147991	0.099878016	0.086271113	0.012383521	0.999274386	0.998480911	Bacteria.Firmicutes.Clostridia.Clostridiales.Ruminococcaceae.Ruminococcaceae.UCG.013	UBA7
366568	ENSG00000182179	rs3819325	0.022364869	0.00463007	0.485249098	0.957749768	0.366575047	-0.489625279	-0.055723466	0.004545267	0.156713531	0.167017559	0.079396704	0.085470773	0.038893441	0.004292483	0.999550314	0.999283125	Bacteria.Proteobacteria.Gammaproteobacteria.Pseudomonadales	UBA7
366569	ENSG00000182179	rs3819325	0.027231685	0.011669623	0.766379625	0.923122662	0.376425663	-0.493416688	-0.021145869	-0.007741562	0.166677809	0.190201162	0.070878016	0.079916464	0.05521749	0.011576505	0.999305535	0.994727898	Bacteria.Proteobacteria.Gammaproteobacteria.Pseudomonadales.Pseudomonadaceae.Pseudomonas	UBA7
366570	ENSG00000182179	rs3819325	0.062012903	0.004667273	0.115817967	0.502396182	0.298948681	-0.438645912	0.140157016	-0.053661886	0.157471438	0.149771673	0.087953397	0.079566771	0.081462044	0.004329335	0.422387935	0.910444892	Bacteria.Firmicutes.Bacilli.Lactobacillales	UBA7
366571	ENSG00000182179	rs3819325	0.090594418	0.006660949	0.875928018	0.683917698	0.361666519	-0.514222686	-0.013368606	-0.031310348	0.210588921	0.183527623	0.085291444	0.076567221	0.207861846	0.015674452	0.99946547	0.972078348	Bacteria.Firmicutes.Erysipelotrichia.Erysipelotrichales.Erysipelotrichaceae..Clostridium..innocuum.group	UBA7
366572	ENSG00000182179	rs3819325	0.077458056	0.067529336	0.882637004	0.690546683	0.419722929	-0.394762273	0.013354659	0.033649656	0.234011412	0.212386261	0.090112579	0.084152405	0.182622597	0.081462542	0.8408281	0.896476225	Bacteria.Firmicutes.Erysipelotrichia.Erysipelotrichales.Erysipelotrichaceae.Faecalitalea	UBA7
366573	ENSG00000182179	rs3819325	0.001687	7.69E-05	0.070403233	0.03853645	0.587860549	-0.659400871	0.196618232	-0.204098022	0.179518878	0.156344102	0.106911563	0.096668747	0.011105737	0.0003768	0.840360975	0.989731238	Bacteria.Actinobacteria.Coriobacteriia.Coriobacteriales.Coriobacteriaceae	UBA7
366574	ENSG00000182179	rs3819325	0.016137247	0.001005844	0.831015571	0.783132372	0.382881644	-0.456504336	0.016962329	-0.019938677	0.155063297	0.13261709	0.079172112	0.072146527	0.028289193	0.000928543	0.907465165	0.998318077	Bacteria.Firmicutes.Clostridia.Clostridiales.Lachnospiraceae..Eubacterium..hallii.group	UBA7
366575	ENSG00000182179	rs3819325	0.327863433	0.860630019	0.426761406	0.011457887	0.228957804	0.040103599	-0.084741369	0.277625734	0.232271295	0.22752624	0.105968261	0.106732762	0.441009114	0.435780356	0.923478391	0.657553414	Bacteria.Firmicutes.Clostridia.Clostridiales.Ruminococcaceae.Anaerotruncus	UBA7
366576	ENSG00000182179	rs3819325	0.023791831	0.033949525	0.570510493	0.610653338	0.432984035	-0.384510947	0.052710432	0.042902893	0.18711721	0.177542844	0.092449793	0.08386373	0.056039128	0.026627068	0.872837308	0.99827201	Bacteria.Firmicutes.Clostridia.Clostridiales.Ruminococcaceae..Eubacterium..coprostanoligenes.group	UBA7
366577	ENSG00000182179	rs3819325	0.883067894	0.828213672	0.444012727	0.109460293	0.065932571	0.079269736	0.062731119	-0.10919873	0.446541584	0.363863433	0.081462785	0.067302059	0.861024801	0.727154415	0.99911693	0.98634337	Bacteria.Bacteroidetes.Bacteroidia.Bacteroidales.Bacteroidaceae.Bacteroides	UBA7
366578	ENSG00000182179	rs3819325	0.011853874	0.001156532	0.713533544	0.698184254	0.391751496	-0.455231573	0.024720761	0.023258556	0.151358764	0.133990276	0.06704896	0.059718867	0.018170759	0.000907008	0.996546716	0.99835739	Bacteria.Firmicutes.Clostridia.Clostridiales.Ruminococcaceae.Ruminococcaceae.UCG.002	UBA7
366579	ENSG00000182179	rs3819325	0.009247498	0.000715835	0.316384321	0.804782277	0.392979902	-0.458731424	-0.068644002	0.015726436	0.146547851	0.129219954	0.067992737	0.063372548	0.015012743	0.000780966	0.956354694	0.951970078	Bacteria.Firmicutes.Clostridia.Clostridiales.Lachnospiraceae.Coprococcus.1	UBA7
366580	ENSG00000182179	rs3819325	0.27794812	0.075894603	0.45610393	0.696511342	0.256296877	-0.389387607	-0.06807741	0.034056446	0.234283106	0.215922202	0.090807104	0.086936046	0.311942507	0.085248339	0.966546108	0.965345128	Bacteria.Firmicutes.Clostridia.Clostridiales.Ruminococcaceae.Ruminiclostridium.6	UBA7
366581	ENSG00000182179	rs3819325	0.027111608	0.027402238	0.558985422	0.959314365	0.464662147	-0.46424729	0.046574458	-0.004138291	0.205581315	0.205800464	0.079298481	0.0808132	0.071750877	0.027606287	0.899680222	0.934062901	Bacteria.Firmicutes.Clostridia.Clostridiales.Lachnospiraceae.Lachnospiraceae.UCG.010	UBA7
366582	ENSG00000182179	rs3819325	0.001470932	0.000389163	0.054946473	0.122549543	0.641080345	-0.646616947	0.162499919	-0.122495474	0.193122568	0.172957098	0.083164666	0.078311131	0.015422669	0.001902937	0.988161388	0.950695192	Bacteria.Firmicutes.Bacilli.Lactobacillales.Carnobacteriaceae	UBA7
366583	ENSG00000182179	rs3819325	0.010816676	0.000761	0.446555136	0.547271741	0.386381278	-0.459919527	0.055117952	-0.036773902	0.147310736	0.130260639	0.071979063	0.060786075	0.017046986	0.000718947	0.934169653	0.990835033	Bacteria.Bacteroidetes.Bacteroidia.Bacteroidales.Porphyromonadaceae.Parabacteroides	UBA7
366584	ENSG00000182179	rs3819325	0.008837451	0.000600154	0.704360224	0.426074883	0.3995712	-0.470274427	-0.024039514	0.043843713	0.148076501	0.130446617	0.063080881	0.054744428	0.014553044	0.00055191	0.862148707	0.890579906	Bacteria.Proteobacteria.Gammaproteobacteria.Pasteurellales.Pasteurellaceae	UBA7
366585	ENSG00000182179	rs3819325	0.663040642	0.089182215	0.030294093	0.206218988	0.086340774	-0.299738941	-0.170774582	0.090084278	0.197265036	0.173747556	0.077136616	0.070566078	0.430584664	0.054951428	0.970727297	0.997803387	Bacteria.Actinobacteria.Actinobacteria.Micrococcales	UBA7
366586	ENSG00000182179	rs3819325	0.002810925	0.00455604	0.087810044	0.566198015	0.716884905	-0.546761209	0.140802822	-0.038411602	0.230953626	0.186147621	0.081259571	0.066622047	0.031952568	0.022683931	0.390580065	0.842287008	Bacteria.Firmicutes.Erysipelotrichia.Erysipelotrichales.Erysipelotrichaceae.Holdemanella	UBA7
366587	ENSG00000182179	rs3819325	0.038569581	0.028746654	0.375193449	0.696012544	0.594926789	-0.540725508	-0.072674985	0.025459538	0.281830092	0.241840409	0.081398684	0.064878327	0.12799125	0.044775529	0.800913784	0.995251343	Bacteria.Proteobacteria.Gammaproteobacteria	UBA7
366588	ENSG00000182179	rs3819325	0.008611117	0.000580325	0.607531714	0.356681544	0.398943091	-0.46965957	-0.031237678	0.049729873	0.147319748	0.129899526	0.060530178	0.053576173	0.013956321	0.000550573	0.867699868	0.921796798	Bacteria.Proteobacteria.Gammaproteobacteria.Pasteurellales.Pasteurellaceae.Haemophilus	UBA7
366589	ENSG00000182179	rs3819325	0.122454956	0.171236056	0.646056382	0.157261857	0.307749397	-0.263925744	-0.038734689	0.127716462	0.196692951	0.190795033	0.083957395	0.089274604	0.185358687	0.097106245	0.99469668	0.992258538	Bacteria.Firmicutes.Clostridia.Clostridiales.Ruminococcaceae.Ruminiclostridium.9	UBA7
366590	ENSG00000182179	rs3819325	0.005007619	0.000332614	0.196699606	0.203318082	0.432773913	-0.507430148	0.097351646	-0.083098913	0.149030457	0.13401598	0.074645414	0.064673403	0.011436805	0.000369581	0.555141676	0.942815443	Bacteria.Actinobacteria.Actinobacteria.Bifidobacteriales.Bifidobacteriaceae	UBA7
366591	ENSG00000182179	rs3819325	0.029707465	0.006381142	0.652279694	0.910306991	0.457156755	-0.484817376	0.03799858	-0.008516067	0.205729301	0.172081056	0.0839455	0.075307241	0.078300956	0.009355557	0.978005773	0.999911927	Bacteria.Firmicutes.Clostridia.Clostridiales.Ruminococcaceae.Ruminococcus.1	UBA7
366592	ENSG00000182179	rs3819325	0.782751321	0.180939795	0.072813285	0.126027431	0.063761201	-0.24364935	-0.169562858	0.117014723	0.230299571	0.180192843	0.093006612	0.075514414	0.528135761	0.119684974	0.704349054	0.81535349	Bacteria.Firmicutes.Clostridia.Clostridiales.Lachnospiraceae..Eubacterium..xylanophilum.group	UBA7
366593	ENSG00000182179	rs3819325	0.033372235	0.003225189	0.570418157	0.595000423	0.354015386	-0.432885503	-0.032374502	0.028210107	0.162912942	0.141599531	0.056768596	0.052808477	0.067981646	0.004997904	0.937318069	0.997412515	Bacteria.Proteobacteria.Gammaproteobacteria.Enterobacteriales.Enterobacteriaceae.Citrobacter	UBA7
366594	ENSG00000182179	rs3819325	0.843547483	0.654789626	0.32869639	0.126503469	-0.103025009	0.202541395	0.090416381	-0.124720525	0.519970492	0.450936404	0.091884141	0.080590245	0.918247438	0.696221896	0.998912436	0.981117471	Bacteria.Bacteroidetes.Bacteroidia.Bacteroidales	UBA7
366595	ENSG00000182179	rs3819325	0.033402774	0.020663122	0.532968026	0.995638269	0.471947996	-0.45966914	-0.043240597	0.000301887	0.217222753	0.19386362	0.068988887	0.055014723	0.084415262	0.020747142	0.964435005	0.971088018	Bacteria.Proteobacteria.Gammaproteobacteria.Enterobacteriales.Enterobacteriaceae	UBA7
366596	ENSG00000182179	rs3819325	0.010121477	0.000682087	0.990950066	0.781046729	0.392966199	-0.465289347	0.001024474	0.021470014	0.148408383	0.130510469	0.089978955	0.076928024	0.018336624	0.000580379	0.998449223	0.994879296	Bacteria.Firmicutes.Clostridia.Clostridiales.Ruminococcaceae.Flavonifractor	UBA7
366597	ENSG00000182179	rs3819325	0.493204342	0.303787642	0.258799279	0.121162559	-0.624860977	0.928744905	0.170532063	-0.236321436	0.906838334	0.896106655	0.149714151	0.150508883	0.999415694	0.781564565	0.990344402	0.875994936	Bacteria.Firmicutes	UBA7
366598	ENSG00000182179	rs3819325	0.01552671	0.00116923	0.785094213	0.865932891	0.411049144	-0.469979805	0.017696323	-0.008685021	0.165460326	0.138474522	0.06463255	0.05124333	0.037952556	0.002275049	0.998115183	0.997475092	Bacteria.Firmicutes.Clostridia.Clostridiales.Clostridiaceae.1	UBA7
366599	ENSG00000182179	rs3819325	0.011290328	0.000816066	0.848057647	0.910242391	0.387295717	-0.459904112	-0.012559425	0.007143097	0.148576481	0.131074567	0.065294198	0.063120462	0.017967009	0.000701952	0.998880039	0.998885873	Bacteria.Proteobacteria.Deltaproteobacteria.Desulfovibrionales.Desulfovibrionaceae.Bilophila	UBA7
366600	ENSG00000182179	rs3819325	0.010603755	0.000659974	0.642067938	0.435724007	0.395170227	-0.466111478	0.025994596	-0.036897286	0.15023264	0.130363891	0.055667971	0.04705042	0.019293126	0.000615221	0.82296412	0.87724048	Bacteria.Fusobacteria.Fusobacteriia.Fusobacteriales	UBA7
366601	ENSG00000182179	rs3819325	0.668875393	0.422734361	0.261857731	0.169454372	0.120050041	-0.1907889	-0.134142069	0.146192505	0.27943663	0.236504139	0.118531964	0.105238279	0.386954343	0.238994883	0.998201428	0.99782309	Bacteria.Firmicutes.Bacilli.Bacillales.Staphylococcaceae.Staphylococcus	UBA7
366602	ENSG00000182179	rs3819325	0.024829331	0.004078332	0.872965246	0.909760165	0.409439035	-0.455690944	-0.011913606	-0.00781245	0.178288217	0.153121997	0.074220873	0.068664729	0.058532903	0.00513281	0.99786128	0.999462671	Bacteria.Firmicutes.Clostridia.Clostridiales.Lachnospiraceae.Anaerostipes	UBA7
366603	ENSG00000182179	rs3819325	0.476396202	0.490096124	0.494389767	0.200253071	0.209632117	-0.178500947	0.062212791	-0.10508515	0.292701716	0.257193096	0.090536164	0.081223764	0.638854684	0.395653456	0.996108676	0.955708116	Bacteria.Firmicutes.Clostridia.Clostridiales.Lachnospiraceae..Ruminococcus..gnavus.group	UBA7
366604	ENSG00000182179	rs3819325	0.027500446	0.005881509	0.434807078	0.405286845	0.349367919	-0.412250769	-0.047858397	0.047505147	0.154976556	0.144818392	0.060905419	0.056716823	0.037083908	0.004581884	0.99894297	0.998882343	Bacteria.Verrucomicrobia.Verrucomicrobiae.Verrucomicrobiales.Verrucomicrobiaceae.Akkermansia	UBA7
366605	ENSG00000182179	rs3819325	0.337486048	0.068279006	0.169746321	0.376611047	0.196297807	-0.341666356	0.13190963	-0.07779122	0.203171028	0.184334438	0.095022526	0.087389733	0.256976476	0.039649246	0.993501001	0.880925294	Bacteria.Firmicutes.Erysipelotrichia.Erysipelotrichales	UBA7
366606	ENSG00000182179	rs3819325	0.493701152	0.127711691	0.037014458	0.11283459	0.129646211	-0.267666206	-0.146015834	0.11129477	0.188368077	0.173517374	0.068593441	0.069257438	0.406257809	0.091151255	0.999814869	0.907533519	Bacteria.Actinobacteria.Actinobacteria.Corynebacteriales.Corynebacteriaceae	UBA7
366607	ENSG00000182179	rs3819325	0.016274893	0.000425878	0.311808995	0.099421857	0.535080335	-0.656795145	0.103187664	-0.15697026	0.216994814	0.176984388	0.101239441	0.093927848	0.075383505	0.002149888	0.998330087	0.999834196	Bacteria.Actinobacteria.Coriobacteriia.Coriobacteriales.Coriobacteriaceae.Collinsella	UBA7
366608	ENSG00000182179	rs3819325	0.001842038	0.000345886	0.067488926	0.108575481	0.627999155	-0.653888635	0.154469597	-0.127469521	0.193489772	0.173239667	0.083093711	0.07836287	0.017473403	0.001854947	0.963485106	0.971945944	Bacteria.Firmicutes.Bacilli.Lactobacillales.Carnobacteriaceae.Granulicatella	UBA7
366609	ENSG00000182179	rs3819325	0.022231737	0.001615523	0.579744824	0.497211664	0.457157456	-0.525751119	-0.049746656	0.050973232	0.19523616	0.159857731	0.089390517	0.074668683	0.070207076	0.004666642	0.998793879	0.998019463	Bacteria.Firmicutes.Clostridia.Clostridiales.Lachnospiraceae.Blautia	UBA7
366610	ENSG00000182179	rs3819325	0.010327335	0.001034758	0.648983046	0.765599426	0.414110156	-0.472957465	0.030036829	-0.018055022	0.156841031	0.137759528	0.065688178	0.060310311	0.025081614	0.001638659	0.998970432	0.998994847	Bacteria.Firmicutes.Erysipelotrichia.Erysipelotrichales.Erysipelotrichaceae.Erysipelatoclostridium	UBA7
366611	ENSG00000182179	rs3819325	0.698151386	0.51593216	0.335265268	0.170489583	-0.26832274	0.432108374	0.126231456	-0.176508428	0.68886877	0.661581811	0.130048052	0.127374381	0.897335589	0.644607465	0.876277026	0.708120044	Bacteria.Firmicutes.Clostridia.Clostridiales.Lachnospiraceae	UBA7
366612	ENSG00000182179	rs3819325	0.50382808	0.983864978	0.031209991	0.06145699	-0.206353811	0.005512026	0.185815035	-0.149625726	0.307000973	0.271522935	0.084408051	0.078642813	0.674228007	0.605256121	0.672928924	0.890273479	Bacteria.Firmicutes.Clostridia.Clostridiales.Lachnospiraceae..Eubacterium..rectale.group	UBA7
366613	ENSG00000182179	rs3819325	0.017665902	0.003201495	0.340577549	0.39697981	0.553656156	-0.584804656	0.076178011	-0.060126689	0.227507352	0.191135229	0.07935516	0.070523849	0.118143599	0.015631753	0.999437234	0.98110946	Bacteria.Proteobacteria.Betaproteobacteria.Neisseriales.Neisseriaceae	UBA7
366614	ENSG00000182179	rs3819325	0.02955213	0.002301862	0.926995605	0.864096748	0.378168572	-0.478494704	0.006345453	0.010672495	0.170015076	0.150876048	0.068990214	0.062110683	0.069051746	0.003966955	0.998997514	0.969189617	Bacteria.Firmicutes.Clostridia.Clostridiales.Ruminococcaceae.Subdoligranulum	UBA7
366615	ENSG00000182179	rs3819325	0.005676229	0.000402373	0.289233322	0.235225996	0.448165498	-0.527083317	-0.088106698	0.086350773	0.156735164	0.141369661	0.082466193	0.072082917	0.017892206	0.000788024	0.997851323	0.94618595	Bacteria.Firmicutes.Clostridia.Clostridiales.Lachnospiraceae.Fusicatenibacter	UBA7
366616	ENSG00000182179	rs3819325	0.008787656	0.000646772	0.562472164	0.658977903	0.414238092	-0.480577563	0.044319279	-0.031861725	0.153392956	0.134172794	0.076134855	0.071869312	0.016830076	0.000707589	0.999334555	0.984995763	Bacteria.Firmicutes.Erysipelotrichia.Erysipelotrichales.Erysipelotrichaceae.Erysipelotrichaceae.UCG.003	UBA7
366617	ENSG00000182179	rs3819325	0.102796307	0.039019938	0.458644313	0.261247243	0.304753581	-0.346889236	-0.082123679	0.114620891	0.184208722	0.164721715	0.110166081	0.101151667	0.104175356	0.022352026	0.998173674	0.991886968	Bacteria.Firmicutes.Bacilli.Bacillales	UBA7
366618	ENSG00000182179	rs3819325	0.065400042	0.010557748	0.542505984	0.617538506	0.330740867	-0.414898081	-0.052211945	0.042768094	0.176517589	0.157634567	0.085285148	0.085244024	0.085322007	0.006793171	0.943565085	0.9293863	Bacteria.Firmicutes.Clostridia.Clostridiales.Lachnospiraceae..Eubacterium..eligens.group	UBA7
366619	ENSG00000182179	rs3819325	0.006608968	0.000525587	0.269715704	0.337969894	0.423816597	-0.473702889	-0.089371688	0.062764648	0.151108635	0.129914075	0.080292924	0.065027858	0.014979014	0.000728495	0.884306665	0.840640135	Bacteria.Firmicutes.Clostridia.Clostridiales.Lachnospiraceaencultured	UBA7
366620	ENSG00000182179	rs3819325	0.239881796	0.15004448	0.128240844	0.102199761	0.215163672	-0.260600477	0.098981899	-0.105613905	0.181422483	0.178944228	0.064256725	0.063725434	0.241053344	0.09907595	0.749615326	0.740578534	Bacteria.Firmicutes.Negativicutes.Selenomonadales.Veillonellaceae	UBA7
366621	ENSG00000182179	rs3819325	0.019248299	0.000815991	0.716726339	0.652997311	0.366073147	-0.464401357	-0.02317177	-0.029046026	0.15256215	0.132355206	0.063589318	0.064310012	0.033781902	0.000880458	0.823979646	0.906418779	Bacteria.Firmicutes.Clostridia.Clostridiales.Lachnospiraceae.Lachnospira	UBA7
366622	ENSG00000182179	rs3819325	0.002616725	9.36E-05	0.110831172	0.0465066	0.556732399	-0.640141373	0.195983472	-0.215460543	0.177967593	0.153847138	0.121265235	0.106196162	0.014422505	0.000401216	0.742879973	0.994989321	Bacteria.Actinobacteria.Coriobacteriia.Coriobacteriales	UBA7
366623	ENSG00000182179	rs3819325	0.054874833	0.011303428	0.658157982	0.586646132	0.348907521	-0.412966001	-0.025292166	0.029441533	0.178510671	0.158450937	0.056904293	0.053884573	0.118014916	0.017961117	0.999614985	0.99936283	Bacteria.Firmicutes.Clostridia.Clostridiales.Lachnospiraceae.Tyzzerella.4	UBA7
366624	ENSG00000182179	rs3819325	0.127285125	0.056879909	0.741777232	0.509851818	0.340141172	-0.371188878	-0.027891111	0.051781296	0.220248686	0.191513601	0.084291673	0.078140813	0.247613677	0.064777281	0.999469974	0.986131077	Bacteria.Bacteroidetes.Bacteroidia.Bacteroidales.Porphyromonadaceae.Barnesiella	UBA7
366625	ENSG00000182179	rs3819325	0.013011318	0.00047814	0.831936786	0.324183949	0.410130845	-0.530422699	-0.014764691	0.061110302	0.160668468	0.144313828	0.069298227	0.061521524	0.027033923	0.000715795	0.997528932	0.993985312	Bacteria.Bacteroidetes.Bacteroidia.Bacteroidales.Rikenellaceae.Alistipes	UBA7
366626	ENSG00000182179	rs3819325	0.722861799	0.162079915	0.044367641	0.166220433	0.07485555	-0.266017363	-0.164808007	0.102726393	0.210177944	0.188139328	0.080404631	0.073380182	0.590292642	0.126381712	0.999028109	0.997798285	Bacteria.Actinobacteria.Actinobacteria.Micrococcales.Micrococcaceae	UBA7
366627	ENSG00000182179	rs3819325	0.097795549	0.016689513	0.760791652	0.855324803	0.346350931	-0.43438017	-0.02971187	0.017199267	0.206230528	0.17686559	0.097191408	0.093962584	0.138960949	0.018217439	0.883467592	0.994506574	Bacteria.Firmicutes.Clostridia.Clostridiales.Family.XIII	UBA7
366628	ENSG00000182179	rs3819325	0.010336462	0.000500438	0.750681423	0.694339094	0.388167257	-0.478506454	0.019947641	0.023721255	0.147033829	0.13068846	0.062518158	0.060099901	0.016514335	0.000527866	0.972085394	0.961745829	Bacteria.Proteobacteria.Deltaproteobacteria.Desulfovibrionales.Desulfovibrionaceae	UBA7
366629	ENSG00000182179	rs3819325	0.030226441	0.036933399	0.936535863	0.35926106	0.399970874	-0.358241675	-0.007752826	-0.088656548	0.180584957	0.168215563	0.096996829	0.096030827	0.081148715	0.030005586	0.965047569	0.972299477	Bacteria.Actinobacteria	UBA7
366630	ENSG00000182179	rs3819325	0.84339705	0.654625973	0.328595783	0.126444216	-0.103124779	0.202642995	0.090433827	-0.124738638	0.519967371	0.450933641	0.091882616	0.080589135	0.919712164	0.696867547	0.998947111	0.981145089	Bacteria.Bacteroidetes	UBA7
366631	ENSG00000182180	rs7097418	0.888746196	0.909759802	0.287258888	0.225610187	-0.019809783	0.027504683	0.075289394	-0.142110365	0.141062926	0.24174158	0.070178958	0.11618082	0.356594999	0.218381712	0.799177907	0.958362298	Bacteria.Firmicutes.Clostridia.Clostridiales.Peptostreptococcaceae.Intestinibacter	MRPS16
366632	ENSG00000182180	rs7097418	0.951794647	0.908385932	0.703923614	0.760429765	-0.011146287	0.042374019	0.028878421	-0.038520772	0.183679003	0.366819973	0.075661014	0.12581	0.508857678	0.269777893	0.989435724	0.997803387	Bacteria.Actinobacteria.Actinobacteria.Micrococcales	MRPS16
366633	ENSG00000182180	rs7097418	0.493913238	0.342591848	0.427568521	0.114415819	-0.095721446	0.221213772	-0.061812373	0.217890825	0.13914599	0.231410091	0.077431506	0.136197401	0.227886709	0.069214724	0.80280973	0.980985352	Bacteria.Firmicutes.Clostridia.Clostridiales.Ruminococcaceaencultured	MRPS16
366634	ENSG00000182180	rs7097418	0.640126327	0.48891537	0.839511949	0.335225518	-0.065539201	0.159471087	-0.011615116	0.086644334	0.139537837	0.229147765	0.057127797	0.089256624	0.260408907	0.120741816	0.745650403	0.933460607	Bacteria.Firmicutes.Negativicutes.Selenomonadales.Acidaminococcaceae	MRPS16
366635	ENSG00000182180	rs7097418	0.948655093	0.737470422	0.250452295	0.071811822	-0.009229531	0.075267742	-0.090635066	0.219638473	0.14278099	0.223597696	0.078171068	0.12004078	0.369946692	0.158123167	0.584064574	0.955303348	Bacteria.Firmicutes.Bacilli.Lactobacillales.Streptococcaceae	MRPS16
366636	ENSG00000182180	rs7097418	0.454904148	0.388909706	0.543395546	0.479582656	-0.227149806	0.495054444	0.062734771	-0.13849898	0.302181718	0.570786991	0.10270043	0.194791598	0.754067304	0.439973808	0.99967607	0.999141757	Bacteria.Firmicutes.Negativicutes.Selenomonadales	MRPS16
366637	ENSG00000182180	rs7097418	0.39343911	0.383096098	0.459314466	0.463716988	-0.167781675	0.377799143	-0.051636717	0.102492616	0.195317698	0.430265379	0.069372734	0.13906192	0.376758657	0.230940169	0.999586829	0.996426659	Bacteria.Firmicutes.Negativicutes.Selenomonadales.Veillonellaceae.Megasphaera	MRPS16
366638	ENSG00000182180	rs7097418	0.946111569	0.151901908	0.827519007	0.191557195	-0.01872471	0.751443442	-0.013713457	-0.145814218	0.275979286	0.518375302	0.062689785	0.11050619	0.818476358	0.253283539	0.999785669	0.999420701	Bacteria.Firmicutes.Clostridia.Clostridiales.Ruminococcaceae.Faecalibacterium	MRPS16
366639	ENSG00000182180	rs7097418	0.942000251	0.664498935	0.258929683	0.054141275	-0.010377901	0.097340418	-0.088633687	0.238367301	0.142097579	0.223427771	0.077835137	0.121574996	0.382883554	0.157472721	0.571364735	0.921307549	Bacteria.Firmicutes.Bacilli.Lactobacillales.Streptococcaceae.Streptococcus	MRPS16
366640	ENSG00000182180	rs7097418	0.696775353	0.462524259	0.950569386	0.59069753	-0.055826183	0.188400737	0.003718141	-0.064422725	0.142638469	0.254938458	0.059750353	0.119199295	0.309245088	0.123850601	0.997466038	0.994193156	Bacteria.Bacteroidetes.Bacteroidia.Bacteroidales.Rikenellaceae	MRPS16
366641	ENSG00000182180	rs7097418	0.860558236	0.700929386	0.913177672	0.970575231	-0.039807159	0.12555098	0.009682375	0.004927984	0.225726908	0.325480367	0.088463895	0.133091569	0.557385104	0.312957935	0.999469974	0.998228282	Bacteria.Bacteroidetes.Bacteroidia.Bacteroidales.Porphyromonadaceae.Barnesiella	MRPS16
366642	ENSG00000182180	rs7097418	0.470950728	0.489064748	0.530484051	0.639844827	-0.117106562	0.222596615	0.040643031	-0.060684784	0.161502907	0.319964698	0.064452057	0.129093562	0.29214267	0.152381628	0.99786128	0.999462671	Bacteria.Firmicutes.Clostridia.Clostridiales.Lachnospiraceae.Anaerostipes	MRPS16
366643	ENSG00000182180	rs7097418	0.313539331	0.988947549	0.274538197	0.683136607	-0.167859314	0.004507174	0.069419425	0.053940545	0.165284629	0.324135457	0.063003844	0.131563554	0.262071634	0.3442387	0.938500455	0.930454243	Bacteria.Proteobacteria.Betaproteobacteria.Burkholderiales	MRPS16
366644	ENSG00000182180	rs7097418	0.693522047	0.645560247	0.193957303	0.238773277	0.063698586	-0.154239061	0.070634559	-0.128355227	0.160932355	0.333809866	0.053824117	0.107969277	0.35687748	0.222952233	0.998735039	0.999709092	Bacteria.Bacteroidetes.Bacteroidia.Bacteroidales.Prevotellaceae.Prevotella.9	MRPS16
366645	ENSG00000182180	rs7097418	0.417919936	0.971617297	0.300689557	0.131072701	-0.124698787	-0.008964354	-0.093705225	-0.283273552	0.152977019	0.250995873	0.08983	0.185281552	0.260071137	0.253754219	0.767243923	0.678686185	Bacteria.Firmicutes.Clostridia.Clostridiales.Ruminococcaceae.Butyricicoccus	MRPS16
366646	ENSG00000182180	rs7097418	0.584971485	0.836782268	0.69466623	0.189043497	-0.090617173	-0.055608128	0.021110491	0.125615152	0.165108578	0.268863886	0.053545717	0.094652792	0.367576779	0.271663443	0.998302481	0.99762474	Bacteria.Proteobacteria.Gammaproteobacteria.Enterobacteriales.Enterobacteriaceae.Escherichia.Shigella	MRPS16
366647	ENSG00000182180	rs7097418	0.461523297	0.816132464	0.462057102	0.835088246	-0.113870261	0.068694724	0.042356728	0.024909497	0.15374048	0.29425544	0.057255877	0.119181471	0.282450698	0.290709213	0.943988959	0.955008166	Bacteria.Proteobacteria.Betaproteobacteria.Burkholderiales.Alcaligenaceae	MRPS16
366648	ENSG00000182180	rs7097418	0.308722302	0.584524578	0.284258029	0.76393651	-0.174254516	0.135929072	-0.090265793	-0.033770156	0.169868778	0.247373671	0.083611827	0.111985297	0.234669102	0.180126203	0.911591624	0.901530053	Bacteria.Firmicutes.Clostridia.Clostridiales.Ruminococcaceae.Ruminococcaceae.UCG.005	MRPS16
366649	ENSG00000182180	rs7097418	0.635022542	0.802488558	0.745268287	0.053085995	-0.083392496	-0.064754475	-0.025108393	-0.24439014	0.174870894	0.257845373	0.076960842	0.124082336	0.399117187	0.244946287	0.96265937	0.891924698	Bacteria.Firmicutes.Clostridia.Clostridiales.Ruminococcaceae.Ruminococcaceae.UCG.003	MRPS16
366650	ENSG00000182180	rs7097418	0.874503152	0.871903614	0.16618426	0.369017272	-0.021647007	0.041530564	0.076126477	-0.0804795	0.136526266	0.256569126	0.054374446	0.088976235	0.325091198	0.163596469	0.663117861	0.8806471	Bacteria.Fusobacteria.Fusobacteriia.Fusobacteriales.Fusobacteriaceae.Fusobacterium	MRPS16
366651	ENSG00000182180	rs7097418	0.468511188	0.74882596	0.538925414	0.849401848	-0.126962515	0.176944319	-0.048313811	0.037291482	0.174132481	0.550322274	0.078220825	0.195623892	0.341160213	0.310777362	0.988161388	0.958055178	Bacteria.Firmicutes.Bacilli.Lactobacillales.Carnobacteriaceae	MRPS16
366652	ENSG00000182180	rs7097418	0.398923177	0.376920709	0.446842893	0.487520295	-0.167235373	0.277340617	-0.066751006	0.106246978	0.196967863	0.311764612	0.087226231	0.152178103	0.380008296	0.179797995	0.998768023	0.985214694	Bacteria.Firmicutes.Clostridia.Clostridiales.Ruminococcaceae.Ruminococcaceae.NK4A214.group	MRPS16
366653	ENSG00000182180	rs7097418	0.602232222	0.170041796	0.669003676	0.192077425	-0.335018725	1.985925326	0.047075677	-0.316792033	0.639698806	1.431587407	0.109621759	0.240367703	0.987348183	0.588392016	0.996576058	0.757820762	Bacteria.Firmicutes.Clostridia.Clostridiales	MRPS16
366654	ENSG00000182180	rs7097418	0.672078623	0.633991725	0.904005266	0.895320388	-0.070967551	0.147832423	-0.013399304	0.025878104	0.166906404	0.309055539	0.110676144	0.195922861	0.400619895	0.239335532	0.961160844	0.989731238	Bacteria.Actinobacteria.Coriobacteriia.Coriobacteriales.Coriobacteriaceae	MRPS16
366655	ENSG00000182180	rs7097418	0.760499	0.191431176	0.25559602	0.136392642	-0.03991465	0.310682525	-0.08137638	-0.216090101	0.130401349	0.235384959	0.070958195	0.14332034	0.266977378	0.051103231	0.997048205	0.999513539	Bacteria.Firmicutes.Clostridia.Clostridiales.Lachnospiraceae.Dorea	MRPS16
366656	ENSG00000182180	rs7097418	0.366192428	0.724761423	0.412789825	0.338224707	-0.194491182	-0.129168438	0.048618363	0.111004639	0.213752823	0.365289414	0.058987945	0.115068424	0.407583527	0.328277306	0.814268536	0.995251343	Bacteria.Proteobacteria.Gammaproteobacteria	MRPS16
366657	ENSG00000182180	rs7097418	0.110022434	0.838227525	0.104864282	0.488091859	-0.320396358	0.059898123	-0.159745119	-0.135973945	0.197787664	0.292230802	0.097149302	0.195013106	0.19909585	0.323794106	0.744440207	0.978883571	Bacteria.Firmicutes.Clostridia.Clostridiales.Family.XIII.Family.XIII.AD3011.group	MRPS16
366658	ENSG00000182180	rs7097418	0.350766492	0.769251243	0.320258222	0.274390307	-0.194950742	-0.096147275	-0.079376249	-0.129710432	0.207446964	0.326405025	0.079259891	0.117686294	0.337054585	0.345663163	0.815783163	0.88039476	Bacteria.Firmicutes.Clostridia.Clostridiales.Ruminococcaceae.Ruminococcaceae.UCG.014	MRPS16
366659	ENSG00000182180	rs7097418	0.320921095	0.461417998	0.342877563	0.57417989	-0.197094233	0.274503971	-0.076003949	0.073697653	0.197077116	0.37053058	0.079554573	0.130503422	0.372510279	0.236606435	0.997152221	0.990360691	Bacteria.Firmicutes.Clostridia.Clostridiales.Family.XI	MRPS16
366660	ENSG00000182180	rs7097418	0.677137605	0.661611296	0.976292354	0.824862752	-0.057057354	0.104779337	-0.002769333	0.039355592	0.136426193	0.238312702	0.092835997	0.177136804	0.197171721	0.124948962	0.982318804	0.962141134	Bacteria.Firmicutes.Clostridia.Clostridiales.Ruminococcaceae.Ruminiclostridium.5	MRPS16
366661	ENSG00000182180	rs7097418	0.442631658	0.614443294	0.479066203	0.986504811	-0.125242457	0.126737249	-0.054427749	0.00184912	0.162146042	0.250398456	0.076459546	0.108908072	0.310984277	0.215735608	0.850292729	0.99827201	Bacteria.Firmicutes.Clostridia.Clostridiales.Ruminococcaceae..Eubacterium..coprostanoligenes.group	MRPS16
366662	ENSG00000182180	rs7097418	0.969881053	0.740056601	0.43464504	0.053871639	0.006347023	-0.08198051	-0.06191781	0.290802746	0.167463354	0.246056743	0.07876975	0.148147624	0.513422035	0.255461542	0.71749975	0.982679299	Bacteria.Firmicutes.Bacilli	MRPS16
366663	ENSG00000182180	rs7097418	0.225241789	0.388178315	0.092510543	0.232136932	-0.188354407	0.19981309	0.137060313	-0.126878986	0.153863534	0.230023208	0.080289947	0.105209614	0.17673146	0.126528209	0.490339492	0.880307361	Bacteria.Actinobacteria.Actinobacteria	MRPS16
366664	ENSG00000182180	rs7097418	0.753376813	0.90226188	0.121901036	0.062216988	0.047974854	0.027821866	-0.126190652	0.228470627	0.152059309	0.225684571	0.080530954	0.120443639	0.393901448	0.215594271	0.429676983	0.910444892	Bacteria.Firmicutes.Bacilli.Lactobacillales	MRPS16
366665	ENSG00000182180	rs7097418	0.514212545	0.460787802	0.264255481	0.901392854	-0.090159562	0.168288493	0.072225907	0.014757679	0.13747373	0.226838447	0.064145443	0.118650414	0.218520533	0.120075935	0.548071137	0.998332705	Bacteria.Firmicutes.Negativicutes.Selenomonadales.Veillonellaceae.Veillonella	MRPS16
366666	ENSG00000182180	rs7097418	0.1236939	0.632064212	0.10691615	0.737993572	-0.345011383	0.232474812	-0.125050206	0.052718014	0.221251966	0.483254398	0.076506908	0.15693422	0.214754692	0.403352079	0.408304172	0.869520561	Bacteria.Firmicutes.Erysipelotrichia.Erysipelotrichales.Erysipelotrichaceae.Holdemanella	MRPS16
366667	ENSG00000182180	rs7097418	0.608205873	0.280155959	0.8198963	0.314545057	-0.08374125	0.325912254	-0.017987093	0.141453449	0.162573607	0.299302762	0.078687982	0.139575808	0.399271814	0.102513951	0.828874293	0.967725034	Bacteria.Bacteroidetes.Bacteroidia.Bacteroidales.Porphyromonadaceae.Odoribacter	MRPS16
366668	ENSG00000182180	rs7097418	0.548044776	0.348997234	0.710741921	0.438404608	-0.104933434	0.352822058	-0.021500896	0.091438006	0.173787697	0.374052536	0.05772634	0.117286187	0.375964872	0.180489372	0.999614985	0.99936283	Bacteria.Firmicutes.Clostridia.Clostridiales.Lachnospiraceae.Tyzzerella.4	MRPS16
366669	ENSG00000182180	rs7097418	0.535805733	0.242164624	0.602132102	0.174243966	-0.263097026	-1.111107613	0.05103033	0.319792447	0.42269541	0.941472671	0.097412531	0.232829909	0.759038259	0.532089173	0.921846173	0.99665811	Bacteria.Proteobacteria	MRPS16
366670	ENSG00000182180	rs7097418	0.22210249	0.060848933	0.235575607	0.062230969	-0.286359316	0.782061453	-0.128538189	0.405368508	0.232323764	0.410058633	0.107380651	0.213711229	0.364796945	0.090363394	0.892336038	0.835920165	Bacteria.Firmicutes.Clostridia.Clostridiales.Ruminococcaceae.Anaerotruncus	MRPS16
366671	ENSG00000182180	rs7097418	0.679949353	0.476739015	0.960070561	0.658709091	-0.061673054	0.243077151	0.003768335	0.065113103	0.148836954	0.339664852	0.074983528	0.146749533	0.30214982	0.14295403	0.998173674	0.994266973	Bacteria.Firmicutes.Bacilli.Bacillales	MRPS16
366672	ENSG00000182180	rs7097418	0.753852151	0.61058429	0.541490894	0.81003159	-0.04344853	0.115943968	0.031094818	-0.020717562	0.137987901	0.226595645	0.050663739	0.08584008	0.253104797	0.160822454	0.99994518	0.999865593	Bacteria.Bacteroidetes.Bacteroidia.Bacteroidales.Prevotellaceae	MRPS16
366673	ENSG00000182180	rs7097418	0.602245801	0.718517966	0.546704	0.982703482	-0.072264341	0.100251028	-0.030595018	0.002142323	0.137989735	0.276946263	0.050500801	0.098443379	0.269197241	0.156486331	0.730599229	0.897804628	Bacteria.Proteobacteria.Betaproteobacteria.Burkholderiales.Alcaligenaceae.Sutterella	MRPS16
366674	ENSG00000182180	rs7097418	0.830616465	0.949100373	0.870125584	0.559750127	-0.037894992	0.018559969	-0.012981156	0.080159471	0.17645256	0.289638364	0.079087727	0.136747552	0.386942246	0.216392644	0.999513786	0.966818112	Bacteria.Firmicutes.Erysipelotrichia.Erysipelotrichales.Erysipelotrichaceae	MRPS16
366675	ENSG00000182180	rs7097418	0.370350227	0.858837491	0.380492776	0.873707762	-0.155254132	0.063468874	0.056872577	0.023406762	0.172126916	0.355467046	0.064415362	0.146687208	0.343786139	0.28384085	0.952041951	0.933569623	Bacteria.Proteobacteria.Betaproteobacteria	MRPS16
366676	ENSG00000182180	rs7097418	0.499416825	0.493189297	0.561403233	0.642558758	-0.107796671	0.163116175	-0.043680945	0.052836886	0.158722607	0.236716389	0.074832951	0.113318625	0.243899029	0.092963488	0.999989953	0.995249858	Bacteria.Firmicutes.Clostridia.Clostridiales.Christensenellaceae	MRPS16
366677	ENSG00000182180	rs7097418	0.687904874	0.552526988	0.711660257	0.373612359	-0.054873908	0.135534138	-0.021093423	0.086396727	0.136004086	0.227012201	0.056821395	0.096445865	0.239404372	0.114523841	0.94253553	0.990835033	Bacteria.Bacteroidetes.Bacteroidia.Bacteroidales.Porphyromonadaceae.Parabacteroides	MRPS16
366678	ENSG00000182180	rs7097418	0.711381842	0.554401707	0.96587261	0.77170774	-0.061464601	0.144580024	-0.002859555	0.026536485	0.165405771	0.243313841	0.066581708	0.091085383	0.328634722	0.17828859	0.999305535	0.994727898	Bacteria.Proteobacteria.Gammaproteobacteria.Pseudomonadales.Pseudomonadaceae.Pseudomonas	MRPS16
366679	ENSG00000182180	rs7097418	0.445243135	0.809877726	0.432502466	0.925004503	-0.116663504	0.076290698	-0.045491924	-0.012564553	0.151911234	0.315838038	0.057602997	0.132969263	0.272021477	0.261500843	0.995652601	0.997475092	Bacteria.Firmicutes.Clostridia.Clostridiales.Clostridiaceae.1	MRPS16
366680	ENSG00000182180	rs7097418	0.27920746	0.456604601	0.315939722	0.632575322	-0.27573705	0.286222898	-0.115820385	0.087510623	0.252720719	0.382213527	0.114615373	0.182185488	0.413791343	0.262557209	0.968970412	0.998920199	Bacteria.Firmicutes.Clostridia.Clostridiales.Lachnospiraceae..Eubacterium..ventriosum.group	MRPS16
366681	ENSG00000182180	rs7097418	0.809762648	0.606471123	0.682182161	0.873980216	-0.035691754	0.123390888	0.023082468	0.014717155	0.14767014	0.238392522	0.056120209	0.092431666	0.284231743	0.146202048	0.998409995	0.996467843	Bacteria.Verrucomicrobia	MRPS16
366682	ENSG00000182180	rs7097418	0.637405484	0.924080431	0.414956561	0.16506534	-0.063929813	0.022955284	0.044688317	-0.121359784	0.135010018	0.239967291	0.054473162	0.086450695	0.213456969	0.180171614	0.943403233	0.894318141	Bacteria.Firmicutes.Negativicutes.Selenomonadales.Veillonellaceae.Dialister	MRPS16
366683	ENSG00000182180	rs7097418	0.579857219	0.852335661	0.430967346	0.849017318	-0.077265605	0.05219522	0.055626865	0.023529391	0.138881008	0.279312718	0.070200607	0.123112369	0.261045747	0.158011491	0.870854785	0.998318077	Bacteria.Firmicutes.Clostridia.Clostridiales.Lachnospiraceae..Eubacterium..hallii.group	MRPS16
366684	ENSG00000182180	rs7097418	0.673727603	0.451414454	0.965435765	0.565351373	-0.071077366	0.216420097	-0.002508307	0.059817853	0.168062913	0.28568281	0.057664672	0.103523199	0.357712714	0.191717624	0.939682813	0.822321238	Bacteria.Firmicutes.Clostridia.Clostridiales.Lachnospiraceae.Tyzzerella	MRPS16
366685	ENSG00000182180	rs7097418	0.773484851	0.50272205	0.02671176	0.559084376	-0.037808879	0.159184883	0.159785715	-0.061615989	0.130825176	0.236210928	0.070502338	0.104934939	0.305142426	0.110352095	0.333903582	0.963320761	Bacteria.Actinobacteria.Actinobacteria.Bifidobacteriales.Bifidobacteriaceae	MRPS16
366686	ENSG00000182180	rs7097418	0.652364501	0.477573457	0.811873437	0.57943699	-0.061335415	0.18189834	0.016110568	-0.081831017	0.135536086	0.254660132	0.06741819	0.146923769	0.233557488	0.119533305	0.99766152	0.934518136	Bacteria.Firmicutes.Clostridia.Clostridiales.Lachnospiraceae.Coprococcus.1	MRPS16
366687	ENSG00000182180	rs7097418	0.378034495	0.269096777	0.441638446	0.330626015	-0.334634062	0.711777442	0.053751578	-0.117921254	0.377053977	0.638638317	0.069437912	0.120318078	0.816534957	0.491430387	0.99911693	0.98634337	Bacteria.Bacteroidetes.Bacteroidia.Bacteroidales.Bacteroidaceae.Bacteroides	MRPS16
366688	ENSG00000182180	rs7097418	0.152396439	0.139797829	0.162299173	0.155581509	-0.343634159	0.704166141	-0.118709659	0.221181942	0.237343106	0.471155775	0.084001267	0.153972032	0.381994785	0.175005331	0.998986731	0.998377846	Bacteria.Firmicutes.Clostridia.Clostridiales.Family.XI.Anaerococcus	MRPS16
366689	ENSG00000182180	rs7097418	0.596732183	0.716042913	0.756619021	0.969661074	-0.103118342	0.113941179	-0.029068148	-0.005717336	0.193947837	0.311896695	0.093402526	0.149755064	0.459914471	0.282004905	0.999274386	0.999563655	Bacteria.Firmicutes.Clostridia.Clostridiales.Ruminococcaceae.Ruminococcaceae.UCG.013	MRPS16
366690	ENSG00000182180	rs7097418	0.638157153	0.515440581	0.96271481	0.283803933	-0.063549922	0.147661687	0.003574732	0.162240366	0.134508614	0.225812817	0.076179899	0.150137885	0.259013184	0.097156465	0.998239218	0.943652426	Bacteria.Firmicutes.Clostridia.Clostridiales.Ruminococcaceae.Flavonifractor	MRPS16
366691	ENSG00000182180	rs7097418	0.471638219	0.74880136	0.544313312	0.852791494	-0.126085894	0.177021126	-0.046786228	0.036407678	0.174157278	0.550505314	0.076766937	0.195439168	0.335890068	0.329236854	0.963485106	0.98063036	Bacteria.Firmicutes.Bacilli.Lactobacillales.Carnobacteriaceae.Granulicatella	MRPS16
366692	ENSG00000182180	rs7097418	0.602422005	0.229283199	0.766624295	0.2734997	-0.089047445	0.43843342	0.023646942	-0.190525931	0.170120037	0.361311906	0.079346909	0.172540704	0.40608828	0.131968858	0.998793879	0.998019463	Bacteria.Firmicutes.Clostridia.Clostridiales.Lachnospiraceae.Blautia	MRPS16
366693	ENSG00000182180	rs7097418	0.5808004	0.398747104	0.591209587	0.609428963	-0.075553772	0.213344996	0.030795924	0.056023085	0.136143587	0.251180927	0.057059548	0.109134853	0.215521055	0.08411242	0.842042099	0.913636806	Bacteria.Proteobacteria.Gammaproteobacteria.Pasteurellales.Pasteurellaceae	MRPS16
366694	ENSG00000182180	rs7097418	0.858045129	0.749866462	0.894277867	0.926931013	-0.038611774	0.171156595	0.010141812	0.016334628	0.21503088	0.534614825	0.07602189	0.177438929	0.659649452	0.435702762	0.999437234	0.999779617	Bacteria.Proteobacteria.Betaproteobacteria.Neisseriales.Neisseriaceae	MRPS16
366695	ENSG00000182180	rs7097418	0.374707271	0.530114623	0.435512501	0.702685242	-0.206704515	0.255278525	-0.068330301	0.061607291	0.231279756	0.404458196	0.087092624	0.160703666	0.492112952	0.308817483	0.996483139	0.880926995	Bacteria.Bacteroidetes.Bacteroidia.Bacteroidales.Porphyromonadaceae.Butyricimonas	MRPS16
366696	ENSG00000182180	rs7097418	0.709651771	0.447966409	0.493451528	0.556901991	0.105232552	0.387481992	-0.052840229	-0.081661229	0.281419879	0.507597847	0.076729151	0.138302168	0.745190235	0.429850514	0.829078153	0.89747881	Bacteria.Firmicutes.Clostridia.Clostridiales.Lachnospiraceae..Eubacterium..rectale.group	MRPS16
366697	ENSG00000182180	rs7097418	0.864848593	0.205330743	0.388322937	0.096712461	0.027471681	0.327190094	0.059831832	0.196803604	0.160775145	0.255791379	0.068899037	0.116797599	0.434230828	0.082944623	0.834492196	0.916976133	Bacteria.Firmicutes.Clostridia.Clostridiales.Ruminococcaceae.Ruminococcus.2	MRPS16
366698	ENSG00000182180	rs7097418	0.129959541	0.324465984	0.088073238	0.768997608	-0.281361016	0.246168765	-0.127987204	0.029289457	0.18348946	0.247970854	0.073926096	0.099320707	0.17419991	0.137718567	0.974916192	0.98885988	Bacteria.Firmicutes.Clostridia.Clostridiales.Ruminococcaceae.Ruminococcus.1	MRPS16
366699	ENSG00000182180	rs7097418	0.559996835	0.370064462	0.595888661	0.398441417	-0.079623909	0.210432864	-0.033053949	-0.096099257	0.135919545	0.23316226	0.06202588	0.113068393	0.212133865	0.077509361	0.996546716	0.994860843	Bacteria.Firmicutes.Clostridia.Clostridiales.Ruminococcaceae.Ruminococcaceae.UCG.002	MRPS16
366700	ENSG00000182180	rs7097418	0.304925493	0.195908829	0.287436783	0.173838798	-0.20485556	0.391882292	-0.077367934	0.14879056	0.19812584	0.299942525	0.072143264	0.108225966	0.365008625	0.156474381	0.996423631	0.938343963	Bacteria.Bacteroidetes.Bacteroidia.Bacteroidales.Prevotellaceae.Prevotella.7	MRPS16
366701	ENSG00000182180	rs7097418	0.800339051	0.957340449	0.937452735	0.59339841	-0.051510751	0.015966278	0.007069571	-0.064622314	0.20285413	0.297351858	0.089747851	0.120445625	0.505973538	0.439685251	0.97047011	0.948324914	Bacteria.Firmicutes.Clostridia.Clostridiales.Ruminococcaceae.Ruminiclostridium.6	MRPS16
366702	ENSG00000182180	rs7097418	0.605786649	0.831839235	0.756997841	0.920831849	-0.095875383	0.079050648	-0.022681569	-0.012339882	0.184879892	0.370806451	0.072998414	0.123687191	0.448321675	0.325640244	0.999814869	0.947821244	Bacteria.Actinobacteria.Actinobacteria.Corynebacteriales.Corynebacteriaceae	MRPS16
366703	ENSG00000182180	rs7097418	0.716121963	0.38646267	0.989772503	0.494358553	-0.060561459	0.267742592	-0.001495774	0.154688061	0.165826112	0.307104795	0.116246393	0.225095955	0.398777351	0.163847813	0.942259664	0.994989321	Bacteria.Actinobacteria.Coriobacteriia.Coriobacteriales	MRPS16
366704	ENSG00000182180	rs7097418	0.783929817	0.198817944	0.850115007	0.220852906	-0.208650614	2.190504928	0.023874965	-0.342838949	0.757845115	1.687648549	0.125846719	0.277385906	0.999415694	0.755155184	0.990344402	0.933994762	Bacteria.Firmicutes	MRPS16
366705	ENSG00000182180	rs7097418	0.519684866	0.572430318	0.582546069	0.742210818	-0.100210107	0.185854489	-0.032809501	0.045298846	0.15481317	0.327608369	0.059395373	0.137139766	0.30764287	0.1891844	0.99830237	0.997282036	Bacteria.Firmicutes.Clostridia.Clostridiales.Clostridiaceae.1.Clostridium.sensu.stricto.1	MRPS16
366706	ENSG00000182180	rs7097418	0.724381129	0.787783446	0.797064824	0.287533587	-0.052022672	0.0628225	-0.015555864	0.1044104	0.146908746	0.232429511	0.060250017	0.097379272	0.301445565	0.237250779	0.905807925	0.994448463	Bacteria.Bacteroidetes.Bacteroidia.Bacteroidales.Porphyromonadaceae	MRPS16
366707	ENSG00000182180	rs7097418	0.637844428	0.091161778	0.6965559	0.093721515	-0.086615576	0.644081297	-0.030122916	0.283479648	0.183158158	0.375705368	0.076906801	0.166691591	0.522673009	0.083959791	0.99946547	0.972078348	Bacteria.Firmicutes.Erysipelotrichia.Erysipelotrichales.Erysipelotrichaceae..Clostridium..innocuum.group	MRPS16
366708	ENSG00000182180	rs7097418	0.522292564	0.788123912	0.611436384	0.230809197	-0.110937524	-0.077228124	0.026996112	0.116845978	0.172464889	0.286197809	0.052886454	0.096611811	0.412145337	0.272995992	0.975466101	0.965530807	Bacteria.Proteobacteria.Gammaproteobacteria.Enterobacteriales.Enterobacteriaceae	MRPS16
366709	ENSG00000182180	rs7097418	0.584628717	0.098050844	0.694664463	0.118800861	-0.219866753	1.181344667	0.032750737	-0.220731846	0.400240795	0.703963967	0.083070118	0.139670108	0.87870351	0.359910856	0.956359196	0.894573344	Bacteria.Firmicutes.Clostridia.Clostridiales.Ruminococcaceae	MRPS16
366710	ENSG00000182180	rs7097418	0.656454789	0.547410399	0.830345316	0.837260855	-0.060773606	0.178291144	-0.013614404	-0.027444772	0.136008098	0.294811813	0.063290593	0.133090694	0.258592385	0.118649666	0.938686629	0.953661219	Bacteria.Proteobacteria.Deltaproteobacteria	MRPS16
366711	ENSG00000182180	rs7097418	0.858936616	0.736624887	0.228499881	0.326912465	-0.024551363	0.077328768	0.082613275	-0.126729091	0.137601297	0.228953928	0.067965661	0.12830878	0.339447347	0.133883733	0.613891434	0.869357444	Bacteria.Firmicutes.Clostridia.Clostridiales.Peptostreptococcaceae	MRPS16
366712	ENSG00000182180	rs7097418	0.358914247	0.624104609	0.357314337	0.509883528	-0.143459921	0.113864376	-0.071467615	-0.06991118	0.155279807	0.231266353	0.077097243	0.105507734	0.229569373	0.1347271	0.919770015	0.918095151	Bacteria.Firmicutes.Clostridia.Clostridiales.Lachnospiraceae..Eubacterium..eligens.group	MRPS16
366713	ENSG00000182180	rs7097418	0.744391207	0.853414294	0.256624261	0.411104126	-0.044190858	0.051583072	-0.072178996	0.086050734	0.134969449	0.278092185	0.063075903	0.104026421	0.248632321	0.205532094	0.996033175	0.951395509	Bacteria.Firmicutes.Clostridia.Clostridiales.Lachnospiraceae.Lachnospiraceae.NK4A136.group	MRPS16
366714	ENSG00000182180	rs7097418	0.691969301	0.448654847	0.971690222	0.576586498	-0.061818325	0.205445136	-0.002735701	-0.066814348	0.155351491	0.269541595	0.076795194	0.119063962	0.323262245	0.14007276	0.997851323	0.977487446	Bacteria.Firmicutes.Clostridia.Clostridiales.Lachnospiraceae.Fusicatenibacter	MRPS16
366715	ENSG00000182180	rs7097418	0.829787356	0.616479477	0.643326054	0.897361046	-0.031963124	0.12003791	0.026146916	0.011972167	0.148095268	0.238535921	0.056206857	0.092453843	0.293021451	0.145698402	0.99894297	0.998882343	Bacteria.Verrucomicrobia.Verrucomicrobiae.Verrucomicrobiales.Verrucomicrobiaceae.Akkermansia	MRPS16
366716	ENSG00000182180	rs7097418	0.695527537	0.560340903	0.96043513	0.713663035	-0.059306888	0.135733329	-0.003396188	0.036193195	0.150877564	0.231903242	0.068201646	0.098211595	0.294079143	0.148468868	0.999550314	0.996901429	Bacteria.Proteobacteria.Gammaproteobacteria.Pseudomonadales	MRPS16
366717	ENSG00000182180	rs7097418	0.674028779	0.440042687	0.880851049	0.551501265	-0.077068993	0.219437443	-0.010451286	0.066151312	0.182409072	0.2824832	0.069456614	0.110513566	0.416508546	0.187171302	0.93904331	0.926870238	Bacteria.Firmicutes.Clostridia.Clostridiales.Lachnospiraceae.Lachnospiraceae.UCG.010	MRPS16
366718	ENSG00000182180	rs7097418	0.84879378	0.947604858	0.320318658	0.442478207	-0.0259048	-0.01580708	0.052301562	0.078975503	0.1353383	0.239627166	0.052231464	0.102211662	0.296815741	0.224643752	0.973523722	0.989405926	Bacteria.Proteobacteria.Betaproteobacteria.Burkholderiales.Alcaligenaceae.Parasutterella	MRPS16
366719	ENSG00000182180	rs7097418	0.966361378	0.631373123	0.528102622	0.971863752	-0.006698511	0.137990712	0.037525228	0.003874805	0.15823535	0.286264758	0.059163667	0.109442648	0.438726783	0.210058088	0.937318069	0.997412515	Bacteria.Proteobacteria.Gammaproteobacteria.Enterobacteriales.Enterobacteriaceae.Citrobacter	MRPS16
366720	ENSG00000182180	rs7097418	0.497727308	0.486433527	0.562413829	0.64674029	-0.108657634	0.166719704	-0.043125836	0.049298689	0.159359931	0.238196281	0.074073587	0.107077239	0.245966268	0.090222164	0.999417824	0.997023453	Bacteria.Firmicutes.Clostridia.Clostridiales.Christensenellaceae.Christensenellaceae.R.7.group	MRPS16
366721	ENSG00000182180	rs7097418	0.774038788	0.502918941	0.026612167	0.558507976	-0.037712748	0.15910413	0.159905214	-0.061705521	0.130821621	0.236200329	0.070506989	0.104933073	0.30600576	0.110375704	0.333647282	0.962515407	Bacteria.Actinobacteria.Actinobacteria.Bifidobacteriales.Bifidobacteriaceae.Bifidobacterium	MRPS16
366722	ENSG00000182180	rs7097418	0.619372932	0.341996428	0.703376661	0.383970745	-0.231739395	1.208314085	0.034522022	-0.212034652	0.464320413	1.262439467	0.090271916	0.241927669	0.884705096	0.578016041	0.879894038	0.799276439	Bacteria.Firmicutes.Clostridia.Clostridiales.Lachnospiraceae	MRPS16
366723	ENSG00000182180	rs7097418	0.583203721	0.400687555	0.567179912	0.635931878	-0.074934713	0.216216136	0.032319774	0.05218784	0.13589256	0.255617143	0.056198645	0.109731214	0.211041929	0.086805627	0.854941876	0.965279132	Bacteria.Proteobacteria.Gammaproteobacteria.Pasteurellales.Pasteurellaceae.Haemophilus	MRPS16
366724	ENSG00000182180	rs7097418	0.736672044	0.957708899	0.759045167	0.460610072	-0.045782493	-0.014129807	0.019292452	0.089033608	0.135577395	0.26544475	0.062635923	0.119961905	0.257043288	0.1710158	0.998880039	0.96485838	Bacteria.Proteobacteria.Deltaproteobacteria.Desulfovibrionales.Desulfovibrionaceae.Bilophila	MRPS16
366725	ENSG00000182180	rs7097418	0.85611358	0.976377592	0.841578732	0.538036027	-0.032739957	0.008717406	-0.016274421	0.085603422	0.179855755	0.293287297	0.081103021	0.138289295	0.425342573	0.264125421	0.993501001	0.939673573	Bacteria.Firmicutes.Erysipelotrichia.Erysipelotrichales	MRPS16
366726	ENSG00000182180	rs7097418	0.872747929	0.871640329	0.162683721	0.365786	-0.021935024	0.041597569	0.076791735	-0.081009045	0.136418138	0.25645126	0.054389826	0.088955935	0.325164649	0.158536549	0.675308748	0.87724048	Bacteria.Fusobacteria.Fusobacteriia.Fusobacteriales	MRPS16
366727	ENSG00000182180	rs7097418	0.447310295	0.836126108	0.490364396	0.787199581	-0.142869076	0.06757269	0.047017099	0.032475344	0.18688578	0.325384935	0.06778664	0.119813729	0.335918786	0.328647483	0.916722713	0.91465847	Bacteria.Firmicutes.Negativicutes.Selenomonadales.Veillonellaceae	MRPS16
366728	ENSG00000182180	rs7097418	0.992192865	0.500459083	0.663733373	0.715827025	-0.001862331	0.298536768	0.045312956	0.073398234	0.189606446	0.440646954	0.103755311	0.200756818	0.554213361	0.232295202	0.998330087	0.999834196	Bacteria.Actinobacteria.Coriobacteriia.Coriobacteriales.Coriobacteriaceae.Collinsella	MRPS16
366729	ENSG00000182180	rs7097418	0.257158024	0.709361327	0.334095244	0.046863429	-0.193919265	-0.096927978	-0.089572191	-0.451966949	0.169654619	0.258939595	0.092055696	0.223138902	0.237534659	0.239557208	0.817924521	0.987554159	Bacteria.Firmicutes.Clostridia.Clostridiales.Family.XIII	MRPS16
366730	ENSG00000182180	rs7097418	0.535411974	0.156498928	0.619680937	0.1464241	-0.08606344	0.464208576	0.035438722	-0.21094776	0.138136963	0.323879112	0.071068741	0.143542027	0.233456964	0.0515933	0.901992531	0.815505046	Bacteria.Firmicutes.Clostridia.Clostridiales.Lachnospiraceaencultured	MRPS16
366731	ENSG00000182180	rs7097418	0.367224896	0.162798878	0.300285016	0.102285014	-0.142861452	0.385558197	0.062146163	-0.203982898	0.157350638	0.273157968	0.059525828	0.123110642	0.231747232	0.074265791	0.999507593	0.920538495	Bacteria.Firmicutes.Clostridia.Clostridiales.Lachnospiraceae.Lachnoclostridium	MRPS16
366732	ENSG00000182180	rs7097418	0.259849678	0.938616496	0.248830466	0.772960647	-0.240290343	0.029393906	-0.087222678	-0.036869221	0.211426801	0.380243496	0.074968109	0.127270776	0.365581103	0.435311062	0.984987993	0.979204363	Bacteria.Proteobacteria.Deltaproteobacteria.Desulfovibrionales.Desulfovibrionaceae.Desulfovibrio	MRPS16
366733	ENSG00000182180	rs7097418	0.560227974	0.699778338	0.701889891	0.855128984	-0.105876469	0.186404339	-0.028480949	0.034075315	0.180839958	0.481288619	0.074084669	0.185904869	0.356778649	0.32951572	0.998201428	0.99782309	Bacteria.Firmicutes.Bacilli.Bacillales.Staphylococcaceae.Staphylococcus	MRPS16
366734	ENSG00000182180	rs7097418	0.627762362	0.370089637	0.77158535	0.20343579	-0.070212531	0.211419827	-0.017448957	0.112379925	0.144127604	0.234268226	0.059859793	0.087485005	0.2976881	0.103420308	0.84847776	0.877228249	Bacteria.Firmicutes.Negativicutes.Selenomonadales.Acidaminococcaceae.Phascolarctobacterium	MRPS16
366735	ENSG00000182180	rs7097418	0.5092109	0.383108036	0.590256686	0.45082947	-0.275836612	0.729263087	0.03986841	-0.112728484	0.415620829	0.830559265	0.073679558	0.148612886	0.902918225	0.591073671	0.998947111	0.981145089	Bacteria.Bacteroidetes	MRPS16
366736	ENSG00000182180	rs7097418	0.517015141	0.113652682	0.655776716	0.127153476	-0.137779786	0.649114293	0.039047731	-0.250346979	0.211495626	0.404871547	0.087202498	0.16204792	0.519322827	0.125822111	0.997570438	0.962978444	Bacteria.Firmicutes.Clostridia.Clostridiales.Lachnospiraceae.Lachnospiraceae.UCG.008	MRPS16
366737	ENSG00000182180	rs7097418	0.4035348	0.187193442	0.481204484	0.224126269	-0.231227172	0.559200698	0.063172766	-0.177836827	0.275031415	0.419580954	0.089179348	0.144918797	0.600075731	0.244008302	0.996108676	0.956557022	Bacteria.Firmicutes.Clostridia.Clostridiales.Lachnospiraceae..Ruminococcus..gnavus.group	MRPS16
366738	ENSG00000182180	rs7097418	0.854509328	0.175738787	0.406910973	0.238855435	-0.02654731	0.424287112	-0.048007652	-0.140864381	0.144210358	0.309996388	0.057516473	0.118512622	0.400819547	0.06539676	0.919919759	0.841901386	Bacteria.Firmicutes.Clostridia.Clostridiales.Lachnospiraceae.Roseburia	MRPS16
366739	ENSG00000182180	rs7097418	0.649056231	0.542284494	0.908919954	0.805186957	-0.062113305	0.180485679	-0.007201911	-0.032884792	0.135867319	0.294650624	0.06271211	0.13279635	0.227626578	0.115182593	0.974493943	0.961745829	Bacteria.Proteobacteria.Deltaproteobacteria.Desulfovibrionales.Desulfovibrionaceae	MRPS16
366740	ENSG00000182180	rs7097418	0.402681372	0.401675556	0.342807073	0.426096634	-0.126701512	0.271433046	-0.064975884	0.092082073	0.150429488	0.321573835	0.068001317	0.114981561	0.215524721	0.128242982	0.998970432	0.998994847	Bacteria.Firmicutes.Erysipelotrichia.Erysipelotrichales.Erysipelotrichaceae.Erysipelatoclostridium	MRPS16
366741	ENSG00000182180	rs7097418	0.45106152	0.9759738	0.648227667	0.179110117	-0.140603679	-0.007747923	-0.035957175	-0.176375794	0.185456929	0.256287906	0.078454189	0.12988572	0.394671565	0.385199197	0.908170091	0.841984008	Bacteria.Firmicutes.Clostridia.Clostridiales.Lachnospiraceae..Eubacterium..xylanophilum.group	MRPS16
366742	ENSG00000182180	rs7097418	0.290898696	0.425627991	0.31998043	0.585019431	-0.236719192	0.249294605	-0.084540774	0.062170703	0.222337535	0.31097395	0.084368034	0.113292329	0.365502819	0.261429547	0.709402436	0.876814413	Bacteria.Firmicutes.Erysipelotrichia.Erysipelotrichales.Erysipelotrichaceae.Faecalitalea	MRPS16
366743	ENSG00000182180	rs7097418	0.508428885	0.442053468	0.87520542	0.017787258	-0.089449737	0.167008904	-0.009380394	-0.274888914	0.134530385	0.215944253	0.059497296	0.11308267	0.261417956	0.105287564	0.853101131	0.551212241	Bacteria.Firmicutes.Clostridia.Clostridiales.Lachnospiraceae.Lachnospira	MRPS16
366744	ENSG00000182180	rs7097418	0.509203766	0.383105194	0.590248351	0.450825754	-0.275842151	0.729267585	0.03986983	-0.11272962	0.415622151	0.830559397	0.073680525	0.14861316	0.90140863	0.590476039	0.998912436	0.981117471	Bacteria.Bacteroidetes.Bacteroidia.Bacteroidales	MRPS16
366745	ENSG00000182180	rs7097418	0.780007431	0.412383415	0.903549381	0.553050224	-0.04728193	0.282298818	-0.008111361	-0.085109369	0.168591457	0.342209756	0.066680312	0.142741954	0.410173075	0.147700376	0.998997514	0.969189617	Bacteria.Firmicutes.Clostridia.Clostridiales.Ruminococcaceae.Subdoligranulum	MRPS16
366746	ENSG00000182180	rs7097418	0.696231298	0.463190506	0.94925744	0.591896474	-0.055927832	0.1881032	0.003818798	-0.064228774	0.142628571	0.254916733	0.059779126	0.119226046	0.309087769	0.125217872	0.997528932	0.993985312	Bacteria.Bacteroidetes.Bacteroidia.Bacteroidales.Rikenellaceae.Alistipes	MRPS16
366747	ENSG00000182180	rs7097418	0.188274161	0.267084738	0.154464477	0.320244129	-0.25362863	0.27782905	0.146817845	-0.146352022	0.190776046	0.248224917	0.101924275	0.146133196	0.222638531	0.11441203	0.925664213	0.972299477	Bacteria.Actinobacteria	MRPS16
366748	ENSG00000182180	rs7097418	0.554740221	0.882362455	0.695957655	0.690113066	-0.113232552	0.049349038	-0.034329102	-0.097799202	0.190722572	0.332207124	0.087463923	0.244218802	0.389000512	0.275259425	0.999550585	0.97112811	Bacteria.Firmicutes.Clostridia.Clostridiales.Lachnospiraceae.Lachnospiraceae.ND3007.group	MRPS16
366749	ENSG00000182180	rs7097418	0.884217839	0.99804242	0.570141033	0.672252639	0.030108595	0.000931152	0.046556206	-0.054917077	0.20595673	0.378090382	0.081577366	0.129230707	0.648168389	0.404745167	0.999028109	0.997798285	Bacteria.Actinobacteria.Actinobacteria.Micrococcales.Micrococcaceae	MRPS16
366750	ENSG00000182180	rs7097418	0.741940669	0.586312378	0.409792701	0.546027083	-0.045106545	0.126261743	0.053597605	-0.068535808	0.136409238	0.230880742	0.064611716	0.11293547	0.28427522	0.135071512	0.999334555	0.984995763	Bacteria.Firmicutes.Erysipelotrichia.Erysipelotrichales.Erysipelotrichaceae.Erysipelotrichaceae.UCG.003	MRPS16
366751	ENSG00000182180	rs7097418	0.292219211	0.234872974	0.28260543	0.201308729	-0.195484776	0.32450099	-0.098170569	0.166170839	0.184115732	0.270676851	0.090619566	0.128744126	0.289461691	0.122117329	0.95846168	0.992258538	Bacteria.Firmicutes.Clostridia.Clostridiales.Ruminococcaceae.Ruminiclostridium.9	MRPS16
366752	ENSG00000182197	rs17451547	0.553688068	0.218120404	0.484047162	0.787746583	0.08901701	-0.323030722	0.053650346	0.03709803	0.149536555	0.25979701	0.076232006	0.137230161	0.229453544	0.065276891	0.631956369	0.986229865	Bacteria.Firmicutes.Negativicutes.Selenomonadales.Veillonellaceae.Veillonella	EXT1
366753	ENSG00000182197	rs17451547	0.819821159	0.883254539	0.217659216	0.402553962	-0.043657307	-0.065202259	0.111169966	-0.16123099	0.19090618	0.442306623	0.089317692	0.191373348	0.474527767	0.340421595	0.998793879	0.998019463	Bacteria.Firmicutes.Clostridia.Clostridiales.Lachnospiraceae.Blautia	EXT1
366754	ENSG00000182197	rs17451547	0.922059573	0.678899379	0.981471392	0.559861277	0.083237652	0.807104297	0.003283583	-0.189092295	0.847508019	1.941050234	0.140851122	0.32267242	0.999415694	0.877232688	0.995638616	0.950198029	Bacteria.Firmicutes	EXT1
366755	ENSG00000182197	rs17451547	0.779298151	0.891963047	0.370896131	0.310033627	-0.06817512	0.063953951	-0.107908177	0.219926481	0.242287169	0.469057369	0.119772886	0.214977723	0.628392145	0.444409705	0.923478391	0.964984596	Bacteria.Firmicutes.Clostridia.Clostridiales.Ruminococcaceae.Anaerotruncus	EXT1
366756	ENSG00000182197	rs17451547	0.350124244	0.36482925	0.520143788	0.924123132	0.20306119	-0.344779407	0.054675534	-0.013427349	0.215787511	0.37784242	0.084560669	0.140444508	0.336969774	0.208358701	0.866913162	0.934003476	Bacteria.Firmicutes.Clostridia.Clostridiales.Ruminococcaceae.Ruminococcaceae.UCG.014	EXT1
366757	ENSG00000182197	rs17451547	0.559696163	0.259338319	0.944962803	0.996835152	0.099540007	-0.31622989	-0.007092859	-0.000610561	0.169786255	0.277943165	0.102354594	0.153345252	0.246962992	0.055374425	0.875513346	0.999116829	Bacteria.Firmicutes.Clostridia.Clostridiales.Ruminococcaceaencultured	EXT1
366758	ENSG00000182197	rs17451547	0.433384855	0.35373109	0.854426037	0.341817669	0.122631549	-0.249784946	-0.016190368	-0.141266656	0.155578602	0.267448335	0.08789845	0.147539551	0.225863799	0.087921974	0.759400467	0.955303348	Bacteria.Firmicutes.Bacilli.Lactobacillales.Streptococcaceae	EXT1
366759	ENSG00000182197	rs17451547	0.530602981	0.321096904	0.985543433	0.612624123	0.110045892	-0.285032359	-0.001842495	0.114316595	0.174562339	0.285111949	0.101300583	0.224700997	0.300227861	0.109084601	0.851803436	0.827373168	Bacteria.Firmicutes.Clostridia.Clostridiales.Ruminococcaceae.Butyricicoccus	EXT1
366760	ENSG00000182197	rs17451547	0.805935067	0.484948688	0.689412088	0.362321822	-0.171841077	1.110800729	0.047887148	-0.24703149	0.696664915	1.58161415	0.119296142	0.26930083	0.987348183	0.734389934	0.996576058	0.809070299	Bacteria.Firmicutes.Clostridia.Clostridiales	EXT1
366761	ENSG00000182197	rs17451547	0.606277027	0.843309314	0.936292827	0.592317032	0.110547537	-0.087690962	0.010038684	0.114566154	0.213463679	0.441897343	0.125115386	0.212908065	0.462179616	0.324588635	0.96925173	0.996239777	Bacteria.Firmicutes.Clostridia.Clostridiales.Family.XIII.Family.XIII.AD3011.group	EXT1
366762	ENSG00000182197	rs17451547	0.555505191	0.142120718	0.906117539	0.431397952	0.104019779	-0.529648368	-0.007532492	-0.110080884	0.17554512	0.356498402	0.063623922	0.139051602	0.321506367	0.070852953	0.965239182	0.997412515	Bacteria.Proteobacteria.Gammaproteobacteria.Enterobacteriales.Enterobacteriaceae.Citrobacter	EXT1
366763	ENSG00000182197	rs17451547	0.643083691	0.775962038	0.168566969	0.043503651	-0.101663991	0.092689072	-0.119688708	0.266857698	0.218382794	0.324367489	0.085977417	0.129643423	0.494915676	0.335037359	0.999469974	0.986131077	Bacteria.Bacteroidetes.Bacteroidia.Bacteroidales.Porphyromonadaceae.Barnesiella	EXT1
366764	ENSG00000182197	rs17451547	0.164784018	0.214070834	0.085744836	0.450763812	0.233194032	-0.446346209	-0.107521775	0.100458984	0.166003654	0.355785054	0.061638282	0.1324184	0.154764237	0.103920224	0.943988959	0.914289515	Bacteria.Proteobacteria.Betaproteobacteria.Burkholderiales.Alcaligenaceae	EXT1
366765	ENSG00000182197	rs17451547	0.302413496	0.319652567	0.151539553	0.712516058	0.158113711	-0.301813549	0.105215987	-0.053679562	0.152120773	0.300991329	0.072516907	0.145052878	0.179712713	0.093927754	0.764627712	0.994491973	Bacteria.Firmicutes.Clostridia.Clostridiales.Peptostreptococcaceae.Intestinibacter	EXT1
366766	ENSG00000182197	rs17451547	0.763213219	0.741912457	0.842927023	0.544817618	0.074552328	-0.137449778	0.013645084	-0.086400818	0.246444293	0.41562244	0.068591491	0.141944925	0.577982172	0.332958595	0.909341853	0.995251343	Bacteria.Proteobacteria.Gammaproteobacteria	EXT1
366767	ENSG00000182197	rs17451547	0.594762004	0.520500735	0.771691844	0.229428752	0.093874962	-0.183426274	-0.016952576	0.113760374	0.175617174	0.28392896	0.058184844	0.093779275	0.327447363	0.189826661	0.998735039	0.999709092	Bacteria.Bacteroidetes.Bacteroidia.Bacteroidales.Prevotellaceae.Prevotella.9	EXT1
366768	ENSG00000182197	rs17451547	0.530720867	0.281353292	0.91418624	0.975515872	0.119211075	-0.325885464	-0.006573793	-0.003774285	0.18915519	0.300030662	0.060770813	0.122511095	0.346359887	0.120113426	0.998302481	0.99820445	Bacteria.Proteobacteria.Gammaproteobacteria.Enterobacteriales.Enterobacteriaceae.Escherichia.Shigella	EXT1
366769	ENSG00000182197	rs17451547	0.610831485	0.295353374	0.119659009	0.322385625	0.075944393	-0.291257422	-0.105784948	0.112762448	0.148525349	0.276120244	0.067095015	0.113096987	0.25295262	0.07983316	0.521262932	0.927500322	Bacteria.Firmicutes.Negativicutes.Selenomonadales.Acidaminococcaceae	EXT1
366770	ENSG00000182197	rs17451547	0.294704158	0.128896103	0.442540002	0.350133537	0.231950766	-0.521201899	0.0596942	-0.118722682	0.219597945	0.338943068	0.077267929	0.126165761	0.221765062	0.074759849	0.865701815	0.76929949	Bacteria.Firmicutes.Clostridia.Clostridiales.Lachnospiraceae.Tyzzerella	EXT1
366771	ENSG00000182197	rs17451547	0.734607101	0.616598355	0.472262594	0.321352953	0.054691435	-0.156417962	0.052248498	-0.125214151	0.160649686	0.310934377	0.072270877	0.125315903	0.319874998	0.156856675	0.997466038	0.994193156	Bacteria.Bacteroidetes.Bacteroidia.Bacteroidales.Rikenellaceae	EXT1
366772	ENSG00000182197	rs17451547	0.368637944	0.150718943	0.214265482	0.306370254	0.135975124	-0.419497631	0.068569728	-0.12025269	0.150211105	0.288536919	0.054680811	0.116652992	0.182938311	0.039825377	0.684333753	0.8806471	Bacteria.Fusobacteria.Fusobacteriia.Fusobacteriales.Fusobacteriaceae.Fusobacterium	EXT1
366773	ENSG00000182197	rs17451547	0.489817835	0.398749581	0.893018321	0.966100812	0.11344736	-0.326936729	0.007993201	-0.00649674	0.163355481	0.384919757	0.059206433	0.152288645	0.287470924	0.154461766	0.998115183	0.997475092	Bacteria.Firmicutes.Clostridia.Clostridiales.Clostridiaceae.1	EXT1
366774	ENSG00000182197	rs17451547	0.310736036	0.127018811	0.489706409	0.326247077	0.224182935	-0.648274561	0.061831795	-0.180288908	0.219459267	0.419472498	0.089010101	0.182283488	0.279895217	0.099964473	0.963485106	0.971945944	Bacteria.Firmicutes.Bacilli.Lactobacillales.Carnobacteriaceae.Granulicatella	EXT1
366775	ENSG00000182197	rs17451547	0.642592217	0.870042342	0.223222272	0.486740643	-0.105989602	-0.081300086	-0.109778732	0.120784019	0.227337522	0.495000817	0.089281978	0.172689016	0.601174489	0.408369049	0.996483139	0.869987637	Bacteria.Bacteroidetes.Bacteroidia.Bacteroidales.Porphyromonadaceae.Butyricimonas	EXT1
366776	ENSG00000182197	rs17451547	0.755786121	0.441208053	0.949507328	0.291918654	0.12449849	0.893231562	-0.004615008	-0.218219335	0.398631775	1.152811693	0.072600956	0.205399039	0.910171376	0.619443835	0.998947111	0.981145089	Bacteria.Bacteroidetes	EXT1
366777	ENSG00000182197	rs17451547	0.9683176	0.628998887	0.619122149	0.253198417	-0.011496585	0.284631233	0.039718774	-0.198898595	0.28835605	0.586382861	0.079524758	0.172552744	0.810123421	0.503802887	0.85519828	0.890273479	Bacteria.Firmicutes.Clostridia.Clostridiales.Lachnospiraceae..Eubacterium..rectale.group	EXT1
366778	ENSG00000182197	rs17451547	0.431663212	0.318349152	0.814676153	0.246641861	0.12661329	-0.268516061	0.013888559	0.11321858	0.160027519	0.267058822	0.059015713	0.096857708	0.191846588	0.086938268	0.998409995	0.996467843	Bacteria.Verrucomicrobia	EXT1
366779	ENSG00000182197	rs17451547	0.783339797	0.992793651	0.22291666	0.160531504	-0.054901565	0.003095824	0.113278468	-0.260517767	0.198852149	0.341467937	0.092066768	0.183559994	0.404778613	0.267282581	0.993501001	0.838755538	Bacteria.Firmicutes.Erysipelotrichia.Erysipelotrichales	EXT1
366780	ENSG00000182197	rs17451547	0.363786263	0.014805257	0.866314753	0.029530327	0.146551987	-0.793472162	0.013315223	-0.351031208	0.160254713	0.317033782	0.078789032	0.157792874	0.207455033	0.011292021	0.998173674	0.946946907	Bacteria.Firmicutes.Bacilli.Bacillales	EXT1
366781	ENSG00000182197	rs17451547	0.718499013	0.246889032	0.183987134	0.852431627	0.054641657	-0.302014601	-0.070729611	0.018845915	0.150938476	0.258507963	0.052679364	0.100916665	0.303297633	0.066861214	0.60731473	0.878197235	Bacteria.Proteobacteria.Betaproteobacteria.Burkholderiales.Alcaligenaceae.Sutterella	EXT1
366782	ENSG00000182197	rs17451547	0.878897162	0.143241967	0.50735591	0.516911312	0.02922391	-0.536713872	0.050645086	0.086439915	0.191056937	0.362286369	0.075976052	0.132654591	0.483088768	0.095901002	0.919535335	0.87202988	Bacteria.Firmicutes.Negativicutes.Selenomonadales.Veillonellaceae	EXT1
366783	ENSG00000182197	rs17451547	0.945379886	0.393250063	0.277018195	0.770220801	0.01200698	-0.296603972	-0.077577344	0.037066718	0.17459382	0.34514337	0.070775743	0.12638252	0.386748629	0.138759392	0.999305535	0.994727898	Bacteria.Proteobacteria.Gammaproteobacteria.Pseudomonadales.Pseudomonadaceae.Pseudomonas	EXT1
366784	ENSG00000182197	rs17451547	0.312273176	0.127580743	0.493044902	0.32723654	0.223783283	-0.647915338	0.062627052	-0.18112675	0.219770534	0.419870843	0.090854765	0.183508309	0.285019175	0.094531382	0.988161388	0.950695192	Bacteria.Firmicutes.Bacilli.Lactobacillales.Carnobacteriaceae	EXT1
366785	ENSG00000182197	rs17451547	0.656190066	0.405234335	0.437252539	0.518583677	0.069765068	-0.250219493	0.068360491	-0.109065549	0.156001847	0.29870573	0.087463772	0.168048968	0.347730811	0.13089955	0.671795631	0.932690213	Bacteria.Actinobacteria.Actinobacteria	EXT1
366786	ENSG00000182197	rs17451547	0.03559646	0.035212588	0.008718524	0.055064417	0.372116848	-0.688466555	-0.186854939	0.233097662	0.173440928	0.320196225	0.069117848	0.119354955	0.062178821	0.025522647	0.999507593	0.920538495	Bacteria.Firmicutes.Clostridia.Clostridiales.Lachnospiraceae.Lachnoclostridium	EXT1
366787	ENSG00000182197	rs17451547	0.916384365	0.204143587	0.51389245	0.481153412	-0.029381769	-0.663412551	-0.064607657	-0.121601866	0.278785386	0.517269341	0.09843748	0.171642119	0.545374068	0.21066211	0.668853709	0.816894898	Bacteria.Firmicutes.Erysipelotrichia.Erysipelotrichales.Erysipelotrichaceae.Holdemanella	EXT1
366788	ENSG00000182197	rs17451547	0.278128395	0.131721362	0.409473809	0.346643255	0.291354964	-0.619500826	0.08365663	-0.150872168	0.26643082	0.405892543	0.100778754	0.159166309	0.271810133	0.072111802	0.973651245	0.997803387	Bacteria.Actinobacteria.Actinobacteria.Micrococcales	EXT1
366789	ENSG00000182197	rs17451547	0.190166029	0.269382283	0.215034874	0.739556181	0.24974212	-0.376380936	0.157386992	-0.07120013	0.18866825	0.337908986	0.125721272	0.213274069	0.197476557	0.128191379	0.881827373	0.989731238	Bacteria.Actinobacteria.Coriobacteriia.Coriobacteriales.Coriobacteriaceae	EXT1
366790	ENSG00000182197	rs17451547	0.738451905	0.571618074	0.562318515	0.166844357	0.061278424	-0.163009845	-0.047503712	0.192561722	0.182749507	0.286731692	0.081573144	0.137757496	0.435381781	0.191283578	0.947175231	0.906546295	Bacteria.Firmicutes.Clostridia.Clostridiales.Ruminococcaceae.Ruminococcaceae.UCG.003	EXT1
366791	ENSG00000182197	rs17451547	0.236140167	0.287013932	0.3251562	0.700145056	0.312745664	-0.459475967	0.094085741	-0.055521678	0.2615858	0.428068512	0.094910802	0.14353925	0.304625104	0.193776315	0.999586829	0.996426659	Bacteria.Firmicutes.Negativicutes.Selenomonadales.Veillonellaceae.Megasphaera	EXT1
366792	ENSG00000182197	rs17451547	0.825096451	0.376999811	0.916335752	0.671343444	0.074147853	-0.613806493	0.012870729	0.102512258	0.334187806	0.690108292	0.122051141	0.240521898	0.843630609	0.433098591	0.99967607	0.999141757	Bacteria.Firmicutes.Negativicutes.Selenomonadales	EXT1
366793	ENSG00000182197	rs17451547	0.377174525	0.187471319	0.214852885	0.494620411	0.133316553	-0.346590636	0.096916223	-0.101262983	0.149944253	0.260220873	0.077385938	0.147443631	0.188353654	0.049711338	0.570952445	0.956204193	Bacteria.Actinobacteria.Actinobacteria.Bifidobacteriales.Bifidobacteriaceae	EXT1
366794	ENSG00000182197	rs17451547	0.151937831	0.038564231	0.215993004	0.093842607	0.310671648	-0.849248616	0.103257827	-0.262690647	0.21433264	0.402296569	0.082657116	0.154525453	0.260942087	0.047551386	0.997152221	0.990360691	Bacteria.Firmicutes.Clostridia.Clostridiales.Family.XI	EXT1
366795	ENSG00000182197	rs17451547	0.409378716	0.160770306	0.399019055	0.126514899	0.123050721	-0.366610552	-0.055724471	0.201573181	0.148205441	0.258462331	0.065645047	0.130253864	0.172104152	0.039580617	0.996546716	0.994860843	Bacteria.Firmicutes.Clostridia.Clostridiales.Ruminococcaceae.Ruminococcaceae.UCG.002	EXT1
366796	ENSG00000182197	rs17451547	0.527946116	0.838361081	0.057964524	0.202512338	-0.118268779	-0.063488309	-0.16099921	0.174212505	0.186396013	0.310006189	0.083439231	0.135339735	0.345765945	0.2722215	0.734081587	0.955201279	Bacteria.Firmicutes.Clostridia.Clostridiales.Ruminococcaceae..Eubacterium..coprostanoligenes.group	EXT1
366797	ENSG00000182197	rs17451547	0.493654238	0.399773529	0.889043016	0.962692272	0.11503642	-0.328954689	0.008565747	-0.007220716	0.167122725	0.388142254	0.061159847	0.153785216	0.297775626	0.144076761	0.99830237	0.997282036	Bacteria.Firmicutes.Clostridia.Clostridiales.Clostridiaceae.1.Clostridium.sensu.stricto.1	EXT1
366798	ENSG00000182197	rs17451547	0.153162915	0.069816777	0.120575738	0.150155894	0.245215289	-0.640001743	0.11331148	-0.211451834	0.169688132	0.347256484	0.07205009	0.145236082	0.126498577	0.035139077	0.998970432	0.998994847	Bacteria.Firmicutes.Erysipelotrichia.Erysipelotrichales.Erysipelotrichaceae.Erysipelatoclostridium	EXT1
366799	ENSG00000182197	rs17451547	0.096066582	0.182512164	0.075969312	0.458072701	0.316548593	-0.444367796	0.266883648	-0.177229173	0.187491286	0.3298371	0.148030258	0.23744337	0.126215926	0.094530047	0.699341421	0.994989321	Bacteria.Actinobacteria.Coriobacteriia.Coriobacteriales	EXT1
366800	ENSG00000182197	rs17451547	0.907734008	0.418972776	0.161449732	0.194839628	0.018745408	-0.217557412	-0.108642785	0.162138779	0.161121944	0.267500941	0.076719942	0.123798851	0.352021201	0.081335883	0.999989953	0.968301677	Bacteria.Firmicutes.Clostridia.Clostridiales.Christensenellaceae	EXT1
366801	ENSG00000182197	rs17451547	0.483151798	0.432712363	0.69508296	0.71591336	0.206465354	-0.553588464	-0.025748994	0.055080995	0.292765238	0.701288678	0.065405147	0.150703922	0.709765774	0.415295528	0.999785669	0.999420701	Bacteria.Firmicutes.Clostridia.Clostridiales.Ruminococcaceae.Faecalibacterium	EXT1
366802	ENSG00000182197	rs17451547	0.471776106	0.392690449	0.957415485	0.37622277	0.119410589	-0.237569609	-0.004957378	-0.133492522	0.164988477	0.276119456	0.092487774	0.149841232	0.294004602	0.112636119	0.712062337	0.910444892	Bacteria.Firmicutes.Bacilli.Lactobacillales	EXT1
366803	ENSG00000182197	rs17451547	0.476644407	0.217154721	0.515855034	0.758800215	0.107061774	-0.327279629	0.038495193	-0.029933581	0.149570978	0.262655849	0.058927406	0.097082065	0.1770288	0.055019201	0.95477287	0.975165965	Bacteria.Firmicutes.Negativicutes.Selenomonadales.Veillonellaceae.Dialister	EXT1
366804	ENSG00000182197	rs17451547	0.547836637	0.374203592	0.944892943	0.609559269	0.092952988	-0.256221555	0.004969354	-0.079418229	0.153865773	0.286379966	0.071619969	0.154765859	0.22999827	0.086694988	0.944903011	0.953661219	Bacteria.Proteobacteria.Deltaproteobacteria	EXT1
366805	ENSG00000182197	rs17451547	0.659814139	0.319339369	0.485337116	0.690670939	0.069798125	-0.28976984	-0.046698302	0.045316698	0.15785477	0.288792048	0.06655081	0.113377875	0.307395524	0.092099438	0.787191979	0.984886853	Bacteria.Firmicutes.Negativicutes.Selenomonadales.Acidaminococcaceae.Phascolarctobacterium	EXT1
366806	ENSG00000182197	rs17451547	0.426396267	0.13237442	0.976260004	0.287082985	0.124113403	-0.419190201	-0.002715838	0.178143768	0.155079525	0.275122892	0.090918613	0.165990747	0.183158439	0.038318622	0.99888113	0.999513539	Bacteria.Firmicutes.Clostridia.Clostridiales.Lachnospiraceae.Dorea	EXT1
366807	ENSG00000182197	rs17451547	0.401096508	0.092643501	0.705739087	0.244749209	0.122611371	-0.442875508	0.031352824	0.166044038	0.145081405	0.259544598	0.082676324	0.141475411	0.168852629	0.032203962	0.996893502	0.917257386	Bacteria.Firmicutes.Clostridia.Clostridiales.Lachnospiraceae.Coprococcus.1	EXT1
366808	ENSG00000182197	rs17451547	0.991209237	0.277791734	0.751333942	0.149724238	0.003799819	1.073961177	0.020838958	-0.265317971	0.343575625	0.981394529	0.06548904	0.182038131	0.875149466	0.497571377	0.99911693	0.98634337	Bacteria.Bacteroidetes.Bacteroidia.Bacteroidales.Bacteroidaceae.Bacteroides	EXT1
366809	ENSG00000182197	rs17451547	0.517275947	0.247952256	0.412205367	0.22724686	0.097601587	-0.302180714	-0.048198174	0.113300852	0.149914604	0.259238472	0.058404678	0.09295862	0.198735677	0.07697787	0.99994518	0.999865593	Bacteria.Bacteroidetes.Bacteroidia.Bacteroidales.Prevotellaceae	EXT1
366810	ENSG00000182197	rs17451547	0.435622144	0.174026281	0.291057154	0.357482833	0.117233656	-0.374612553	-0.066901602	0.106815264	0.149459858	0.272602761	0.062857874	0.115269939	0.176550589	0.044620285	0.934169653	0.990835033	Bacteria.Bacteroidetes.Bacteroidia.Bacteroidales.Porphyromonadaceae.Parabacteroides	EXT1
366811	ENSG00000182197	rs17451547	0.826227938	0.84295961	0.330224952	0.43911686	-0.047045803	-0.084763716	-0.101711499	0.137191564	0.213441401	0.426182219	0.103692195	0.176248865	0.534490143	0.314476138	0.999274386	0.998480911	Bacteria.Firmicutes.Clostridia.Clostridiales.Ruminococcaceae.Ruminococcaceae.UCG.013	EXT1
366812	ENSG00000182197	rs17451547	0.797289329	0.978093824	0.205718895	0.150983232	-0.04981152	-0.009153738	0.113285084	-0.259891186	0.19314547	0.332101754	0.088641064	0.178874685	0.3791454	0.221755595	0.999513786	0.851375219	Bacteria.Firmicutes.Erysipelotrichia.Erysipelotrichales.Erysipelotrichaceae	EXT1
366813	ENSG00000182197	rs17451547	0.508715595	0.120917271	0.5612804	0.515610706	0.105328313	-0.524200112	0.046284016	0.099376862	0.158518936	0.333629459	0.079267522	0.152034638	0.226415443	0.042378737	0.890894687	0.877950893	Bacteria.Firmicutes.Clostridia.Clostridiales.Lachnospiraceaencultured	EXT1
366814	ENSG00000182197	rs17451547	0.491997303	0.221742159	0.518193998	0.778987077	0.10332707	-0.321751629	0.042583113	-0.034296005	0.149535599	0.260831866	0.065551072	0.121708155	0.192434263	0.052074518	0.834047031	0.93169955	Bacteria.Proteobacteria.Gammaproteobacteria.Pasteurellales.Pasteurellaceae	EXT1
366815	ENSG00000182197	rs17451547	0.601034225	0.855252721	0.060436594	0.011998015	-0.093974329	0.052900278	-0.16769878	0.359084609	0.178846851	0.288857853	0.08778512	0.13898436	0.339410996	0.240388932	0.860176817	0.6233852	Bacteria.Firmicutes.Clostridia.Clostridiales.Ruminococcaceae.Ruminococcaceae.UCG.005	EXT1
366816	ENSG00000182197	rs17451547	0.637410344	0.883511682	0.879720918	0.37159757	0.084853828	-0.055507733	0.011087098	-0.133758154	0.17920094	0.377380081	0.072984395	0.148684317	0.367114546	0.257108287	0.998997514	0.969189617	Bacteria.Firmicutes.Clostridia.Clostridiales.Ruminococcaceae.Subdoligranulum	EXT1
366817	ENSG00000182197	rs17451547	0.016443145	0.065169992	0.011075941	0.113487795	0.552463795	-0.924602634	0.22123704	-0.268554154	0.224411651	0.49303087	0.08463675	0.167427118	0.077875945	0.079890009	0.405719564	0.784310129	Bacteria.Firmicutes.Erysipelotrichia.Erysipelotrichales.Erysipelotrichaceae.Faecalitalea	EXT1
366818	ENSG00000182197	rs17451547	0.828226235	0.366679574	0.23574294	0.425270015	0.034785053	-0.243165405	0.091796162	-0.1147672	0.159681995	0.267521022	0.076714102	0.143051171	0.3310301	0.079159207	0.798136052	0.973175096	Bacteria.Firmicutes.Clostridia.Clostridiales.Lachnospiraceae..Eubacterium..hallii.group	EXT1
366819	ENSG00000182197	rs17451547	0.578464978	0.946232029	0.740071354	0.726869171	0.21100319	0.074482528	-0.026090016	-0.076531702	0.377875202	1.100244474	0.078311331	0.218174601	0.877489106	0.788803776	0.956359196	0.939156644	Bacteria.Firmicutes.Clostridia.Clostridiales.Ruminococcaceae	EXT1
366820	ENSG00000182197	rs17451547	0.364690467	0.319049454	0.106737864	0.767041097	0.134698294	-0.281101871	0.119139834	-0.047011784	0.14757236	0.279984273	0.072853086	0.158038094	0.191658775	0.066993131	0.52209795	0.896631776	Bacteria.Firmicutes.Clostridia.Clostridiales.Peptostreptococcaceae	EXT1
366821	ENSG00000182197	rs17451547	0.495325977	0.891001245	0.025042734	0.170878144	-0.119894565	-0.045277246	0.165616938	-0.192780246	0.17485886	0.329128019	0.072227579	0.139244945	0.3003101	0.236185505	0.99786128	0.999462671	Bacteria.Firmicutes.Clostridia.Clostridiales.Lachnospiraceae.Anaerostipes	EXT1
366822	ENSG00000182197	rs17451547	0.734793254	0.617060321	0.471672043	0.320633584	0.054644301	-0.156203431	0.05233759	-0.125409912	0.160628418	0.310916192	0.072297307	0.125323978	0.319946872	0.158623553	0.997528932	0.993985312	Bacteria.Bacteroidetes.Bacteroidia.Bacteroidales.Rikenellaceae.Alistipes	EXT1
366823	ENSG00000182197	rs17451547	0.276924423	0.086787224	0.426232444	0.203161306	0.281603993	-0.888335047	0.071482518	-0.221494843	0.256863735	0.510980024	0.089285527	0.172322285	0.473503145	0.131997403	0.998986731	0.998377846	Bacteria.Firmicutes.Clostridia.Clostridiales.Family.XI.Anaerococcus	EXT1
366824	ENSG00000182197	rs17451547	0.183860325	0.69953456	0.149569038	0.879242549	0.244148677	-0.178592803	-0.098651287	-0.026364532	0.181788474	0.460725859	0.067659733	0.172860107	0.234328748	0.24617619	0.951961461	0.936121321	Bacteria.Proteobacteria.Betaproteobacteria	EXT1
366825	ENSG00000182197	rs17451547	0.733312652	0.489326551	0.845858078	0.849728231	0.074333352	-0.269125653	-0.022076515	0.036720924	0.217243084	0.387080485	0.113113264	0.193054412	0.484217771	0.228783191	0.998330087	0.999834196	Bacteria.Actinobacteria.Coriobacteriia.Coriobacteriales.Coriobacteriaceae.Collinsella	EXT1
366826	ENSG00000182197	rs17451547	0.226402023	0.11018594	0.161795222	0.230725543	0.195490286	-0.517613541	-0.09449864	0.153486905	0.160096942	0.319683914	0.066787643	0.12688463	0.150210969	0.051503673	0.813090475	0.994448463	Bacteria.Bacteroidetes.Bacteroidia.Bacteroidales.Porphyromonadaceae	EXT1
366827	ENSG00000182197	rs17451547	0.446525164	0.815874304	0.66492616	0.604119192	0.184573187	-0.101560299	0.049667464	0.095676044	0.24101994	0.434414555	0.114157946	0.183643669	0.505530492	0.373845519	0.998723033	0.998920199	Bacteria.Firmicutes.Clostridia.Clostridiales.Lachnospiraceae..Eubacterium..ventriosum.group	EXT1
366828	ENSG00000182197	rs17451547	0.559356656	0.238775755	0.447533549	0.828501218	0.087860605	-0.308507183	0.089818842	0.040576837	0.149734755	0.25951008	0.117549254	0.186572882	0.174936767	0.054445643	0.953370511	0.962141134	Bacteria.Firmicutes.Clostridia.Clostridiales.Ruminococcaceae.Ruminiclostridium.5	EXT1
366829	ENSG00000182197	rs17451547	0.687182585	0.643093385	0.140113709	0.345885617	-0.077160817	-0.139566185	-0.140255301	0.152716256	0.190775112	0.299808659	0.093920556	0.160857159	0.427157291	0.191661018	0.711561484	0.970307856	Bacteria.Bacteroidetes.Bacteroidia.Bacteroidales.Porphyromonadaceae.Odoribacter	EXT1
366830	ENSG00000182197	rs17451547	0.499778417	0.486753055	0.776643328	0.999788803	0.14851922	-0.310651838	0.022564445	4.02E-05	0.218868628	0.444162188	0.079212393	0.151373924	0.487845023	0.292422866	0.984987993	0.984774509	Bacteria.Proteobacteria.Deltaproteobacteria.Desulfovibrionales.Desulfovibrionaceae.Desulfovibrio	EXT1
366831	ENSG00000182197	rs17451547	0.699545866	0.965526508	0.233692111	0.215282751	-0.084647192	0.016034917	-0.116035512	0.219798699	0.21837775	0.369605337	0.096542358	0.17567197	0.496710651	0.33194383	0.998768023	0.946592491	Bacteria.Firmicutes.Clostridia.Clostridiales.Ruminococcaceae.Ruminococcaceae.NK4A214.group	EXT1
366832	ENSG00000182197	rs17451547	0.367991531	0.196370472	0.633175114	0.443431088	0.170899557	-0.637399275	0.02879214	-0.124063545	0.188535748	0.488368829	0.060047418	0.16090283	0.305524223	0.121011589	0.999614985	0.99936283	Bacteria.Firmicutes.Clostridia.Clostridiales.Lachnospiraceae.Tyzzerella.4	EXT1
366833	ENSG00000182197	rs17451547	0.283108932	0.92054194	0.386213105	0.714685386	0.557573046	-0.089045652	-0.104211774	-0.084091045	0.515229488	0.889269934	0.119469325	0.229040357	0.669474484	0.76681791	0.881665156	0.99665811	Bacteria.Proteobacteria	EXT1
366834	ENSG00000182197	rs17451547	0.185140827	0.37074709	0.235901619	0.184431296	0.223450403	-0.247907565	0.091439757	0.194149075	0.166869548	0.275079242	0.076442422	0.144750537	0.154227347	0.090382699	0.899175418	0.872789402	Bacteria.Firmicutes.Clostridia.Clostridiales.Lachnospiraceae..Eubacterium..eligens.group	EXT1
366835	ENSG00000182197	rs17451547	0.565325167	0.239793889	0.680203854	0.776819776	0.09193862	-0.329482348	0.027847897	0.037430951	0.15910195	0.277761616	0.067262647	0.131507987	0.209153931	0.073596414	0.996033175	0.965943535	Bacteria.Firmicutes.Clostridia.Clostridiales.Lachnospiraceae.Lachnospiraceae.NK4A136.group	EXT1
366836	ENSG00000182197	rs17451547	0.314585671	0.950012417	0.404635852	0.481044077	0.185406853	-0.023336261	0.102554918	0.148486747	0.182961251	0.370828661	0.12227078	0.209537929	0.264982926	0.294091488	0.828658684	0.987554159	Bacteria.Firmicutes.Clostridia.Clostridiales.Family.XIII	EXT1
366837	ENSG00000182197	rs17451547	0.43779687	0.320301375	0.832653269	0.267774563	0.125260841	-0.268164368	0.01255352	0.108505313	0.160456226	0.267795325	0.059176237	0.097084705	0.19665268	0.086069986	0.99894297	0.998882343	Bacteria.Verrucomicrobia.Verrucomicrobiae.Verrucomicrobiales.Verrucomicrobiaceae.Akkermansia	EXT1
366838	ENSG00000182197	rs17451547	0.79747239	0.413546773	0.099473583	0.055034332	0.039107961	-0.213699269	-0.117751725	0.229914775	0.151782331	0.2597008	0.070471262	0.117710211	0.349600016	0.100054149	0.54890128	0.728998765	Bacteria.Firmicutes.Clostridia.Clostridiales.Lachnospiraceae.Lachnospira	EXT1
366839	ENSG00000182197	rs17451547	0.976629923	0.612555067	0.468587259	0.650279439	-0.006304685	-0.208050508	-0.07060215	0.071231531	0.214404928	0.408865017	0.096849367	0.156397674	0.550814995	0.333126418	0.966546108	0.94922577	Bacteria.Firmicutes.Clostridia.Clostridiales.Ruminococcaceae.Ruminiclostridium.6	EXT1
366840	ENSG00000182197	rs17451547	0.548872085	0.277100731	0.884197133	0.644793413	0.134496371	-0.500905585	0.013471	-0.0833618	0.223211538	0.457067867	0.092131281	0.179995821	0.488700775	0.17063963	0.99946547	0.972078348	Bacteria.Firmicutes.Erysipelotrichia.Erysipelotrichales.Erysipelotrichaceae..Clostridium..innocuum.group	EXT1
366841	ENSG00000182197	rs17451547	0.440673168	0.347531772	0.836314829	0.335081569	0.120103138	-0.252575408	-0.018194689	-0.143125104	0.154823878	0.266955429	0.08771597	0.147396045	0.235818973	0.09300122	0.751783706	0.921307549	Bacteria.Firmicutes.Bacilli.Lactobacillales.Streptococcaceae.Streptococcus	EXT1
366842	ENSG00000182197	rs17451547	0.146049981	0.351791978	0.096690967	0.645519238	0.259431439	-0.395621362	-0.112193979	0.073101047	0.176367076	0.421883654	0.066579701	0.158188302	0.173969546	0.163634532	0.938500455	0.927133816	Bacteria.Proteobacteria.Betaproteobacteria.Burkholderiales	EXT1
366843	ENSG00000182197	rs17451547	0.377251832	0.187445648	0.215085906	0.493508601	0.133298246	-0.34662063	0.096870418	-0.101530075	0.149948103	0.260228048	0.077389135	0.147451084	0.188818239	0.049695701	0.572149168	0.955341279	Bacteria.Actinobacteria.Actinobacteria.Bifidobacteriales.Bifidobacteriaceae.Bifidobacterium	EXT1
366844	ENSG00000182197	rs17451547	0.789192263	0.404376909	0.643420391	0.230432152	-0.158195338	0.831504511	0.053205141	-0.235110207	0.589297339	0.990809608	0.114405283	0.19423741	0.902016862	0.600220865	0.876277026	0.744177663	Bacteria.Firmicutes.Clostridia.Clostridiales.Lachnospiraceae	EXT1
366845	ENSG00000182197	rs17451547	0.666089999	0.813065273	0.754913571	0.290760422	0.071674933	-0.080412526	0.024991345	-0.192459912	0.165353201	0.338691007	0.079725312	0.180714941	0.315863442	0.218751456	0.997851323	0.952625486	Bacteria.Firmicutes.Clostridia.Clostridiales.Lachnospiraceae.Fusicatenibacter	EXT1
366846	ENSG00000182197	rs17451547	0.506377824	0.254000128	0.888254514	0.769904963	0.120747034	-0.384192186	0.011373794	-0.040095937	0.180722724	0.333871549	0.080632572	0.136517722	0.32062152	0.097153157	0.941113494	0.935365119	Bacteria.Firmicutes.Clostridia.Clostridiales.Ruminococcaceae.Ruminococcus.2	EXT1
366847	ENSG00000182197	rs17451547	0.498431632	0.67274009	0.732431701	0.819743785	0.164727376	-0.21788345	-0.033078369	-0.048977247	0.241990876	0.513534704	0.096342036	0.214075824	0.512692226	0.380482209	0.997570438	0.984587444	Bacteria.Firmicutes.Clostridia.Clostridiales.Lachnospiraceae.Lachnospiraceae.UCG.008	EXT1
366848	ENSG00000182197	rs17451547	0.369851372	0.150922962	0.211916292	0.30458842	0.135562935	-0.41916972	0.068951304	-0.120682562	0.150138164	0.288457711	0.054700222	0.116636035	0.183594321	0.038608871	0.693968252	0.873225638	Bacteria.Fusobacteria.Fusobacteriia.Fusobacteriales	EXT1
366849	ENSG00000182197	rs17451547	0.484304722	0.370315385	0.872083887	0.953308224	0.111303437	-0.295701356	-0.010575533	-0.007303229	0.158245111	0.327813716	0.065426833	0.124255549	0.280062916	0.115654845	0.955567321	0.944255864	Bacteria.Firmicutes.Clostridia.Clostridiales.Lachnospiraceae.Roseburia	EXT1
366850	ENSG00000182197	rs17451547	0.493602996	0.23947726	0.740759471	0.998854246	0.103431209	-0.315294101	-0.02353448	0.000189114	0.150245014	0.265619664	0.07083537	0.131197879	0.196638783	0.05516368	0.998880039	0.99975445	Bacteria.Proteobacteria.Deltaproteobacteria.Desulfovibrionales.Desulfovibrionaceae.Bilophila	EXT1
366851	ENSG00000182197	rs17451547	0.413512511	0.145441544	0.280998111	0.121757745	0.121549597	-0.383078515	0.097908595	-0.228700784	0.147703828	0.26002566	0.090073698	0.145892648	0.19406446	0.034864944	0.984441985	0.866180608	Bacteria.Firmicutes.Clostridia.Clostridiales.Ruminococcaceae.Flavonifractor	EXT1
366852	ENSG00000182197	rs17451547	0.551204101	0.243590539	0.739206649	0.706743092	0.092607549	-0.313041242	-0.020440093	0.038755811	0.154596056	0.266060994	0.061141375	0.102565112	0.221734519	0.073496847	0.991221324	0.991974206	Bacteria.Proteobacteria.Betaproteobacteria.Burkholderiales.Alcaligenaceae.Parasutterella	EXT1
366853	ENSG00000182197	rs17451547	0.785486544	0.45153945	0.697219352	0.668510862	0.055434013	-0.240339203	0.024098704	-0.054422861	0.202842305	0.317344977	0.061668406	0.126530018	0.510146099	0.181070916	0.989042296	0.965530807	Bacteria.Proteobacteria.Gammaproteobacteria.Enterobacteriales.Enterobacteriaceae	EXT1
366854	ENSG00000182197	rs17451547	0.192210035	0.035199363	0.310584281	0.07421857	0.364450988	-0.956297896	0.10547508	-0.293341085	0.276612775	0.444727608	0.103220023	0.161706725	0.323693278	0.047630124	0.999028109	0.997798285	Bacteria.Actinobacteria.Actinobacteria.Micrococcales.Micrococcaceae	EXT1
366855	ENSG00000182197	rs17451547	0.517690677	0.073001442	0.935319875	0.189874783	0.144159443	-1.033001452	0.006541684	-0.242002484	0.221646858	0.566991103	0.080302007	0.182699602	0.538796953	0.108778012	0.999437234	0.98110946	Bacteria.Proteobacteria.Betaproteobacteria.Neisseriales.Neisseriaceae	EXT1
366856	ENSG00000182197	rs17451547	0.836332091	0.513576614	0.144139928	0.526477942	-0.036357162	-0.222775613	-0.098112863	0.084392351	0.175295378	0.33916987	0.066378071	0.132532169	0.470419989	0.209422467	0.752469134	0.926870238	Bacteria.Firmicutes.Clostridia.Clostridiales.Lachnospiraceae.Lachnospiraceae.UCG.010	EXT1
366857	ENSG00000182197	rs17451547	0.947940307	0.439533063	0.138256228	0.177801481	0.010592305	-0.208218813	-0.112664945	0.166875307	0.161610059	0.267741529	0.075085391	0.122514492	0.36545089	0.083215748	0.999417824	0.981957222	Bacteria.Firmicutes.Clostridia.Clostridiales.Christensenellaceae.Christensenellaceae.R.7.group	EXT1
366858	ENSG00000182197	rs17451547	0.900122233	0.455200048	0.664789363	0.903923844	0.029240724	-0.283167117	-0.039984441	0.017057226	0.232086203	0.376950949	0.091862051	0.14077001	0.538026335	0.218015785	0.999814869	0.94604106	Bacteria.Actinobacteria.Actinobacteria.Corynebacteriales.Corynebacteriaceae	EXT1
366859	ENSG00000182197	rs17451547	0.544619475	0.350573108	0.8947952	0.624109053	0.093068835	-0.265247991	0.009463694	-0.074026369	0.152824077	0.282136189	0.071289729	0.150354561	0.203077218	0.080331821	0.974493943	0.961745829	Bacteria.Proteobacteria.Deltaproteobacteria.Desulfovibrionales.Desulfovibrionaceae	EXT1
366860	ENSG00000182197	rs17451547	0.27080304	0.430503867	0.343338821	0.920834207	0.207838258	-0.269168124	0.076759069	0.012997822	0.187153403	0.339344739	0.080422324	0.130285863	0.26253463	0.169432373	0.974916192	0.999911927	Bacteria.Firmicutes.Clostridia.Clostridiales.Ruminococcaceae.Ruminococcus.1	EXT1
366861	ENSG00000182197	rs17451547	0.318180675	0.617908591	0.615038776	0.211301619	0.177593372	-0.146646708	-0.043993749	-0.191356514	0.176567622	0.292600045	0.087066422	0.151599749	0.273154133	0.225048796	0.776928813	0.982679299	Bacteria.Firmicutes.Bacilli	EXT1
366862	ENSG00000182197	rs17451547	0.807860888	0.41754846	0.230382279	0.546057279	0.038948508	-0.261202186	-0.088765213	0.080708361	0.159517517	0.320178779	0.073325869	0.13300382	0.323466983	0.118001686	0.999550314	0.996901429	Bacteria.Proteobacteria.Gammaproteobacteria.Pseudomonadales	EXT1
366863	ENSG00000182197	rs17451547	0.469207837	0.266299887	0.210592323	0.055994633	-0.217866731	0.608384969	0.121519282	-0.38290801	0.299280516	0.542658673	0.096120813	0.196832671	0.635996895	0.290982433	0.996108676	0.893848525	Bacteria.Firmicutes.Clostridia.Clostridiales.Lachnospiraceae..Ruminococcus..gnavus.group	EXT1
366864	ENSG00000182197	rs17451547	0.481771092	0.218283124	0.528503519	0.774733756	0.105805055	-0.324142786	0.040743069	-0.034409888	0.14955614	0.26078462	0.064299697	0.119743098	0.18544856	0.052744409	0.845069689	0.981983734	Bacteria.Proteobacteria.Gammaproteobacteria.Pasteurellales.Pasteurellaceae.Haemophilus	EXT1
366865	ENSG00000182197	rs17451547	0.233592916	0.761361283	0.317033013	0.573583851	0.225595779	-0.11904196	0.093197339	0.116570808	0.187657016	0.390361198	0.092437893	0.20610127	0.253323109	0.250751796	0.999550585	0.96813544	Bacteria.Firmicutes.Clostridia.Clostridiales.Lachnospiraceae.Lachnospiraceae.ND3007.group	EXT1
366866	ENSG00000182197	rs17451547	0.823759659	0.966162927	0.673287369	0.295751705	0.044194334	-0.016230821	-0.03788472	0.16598667	0.197649562	0.381161957	0.089450401	0.157490974	0.541207573	0.382950182	0.912953342	0.873324434	Bacteria.Firmicutes.Clostridia.Clostridiales.Lachnospiraceae..Eubacterium..xylanophilum.group	EXT1
366867	ENSG00000182197	rs17451547	0.643104813	0.659828352	0.204210469	0.161694124	-0.098391967	0.208069157	-0.097486318	0.220289094	0.211367679	0.470588222	0.076022424	0.155652933	0.507727688	0.324340286	0.996423631	0.938343963	Bacteria.Bacteroidetes.Bacteroidia.Bacteroidales.Prevotellaceae.Prevotella.7	EXT1
366868	ENSG00000182197	rs17451547	0.404625731	0.070082797	0.713135479	0.183013284	0.166376031	-0.821159324	0.028959214	-0.24587882	0.198357008	0.445984552	0.078430574	0.182718329	0.308443383	0.076060175	0.998201428	0.99782309	Bacteria.Firmicutes.Bacilli.Bacillales.Staphylococcaceae.Staphylococcus	EXT1
366869	ENSG00000182197	rs17451547	0.71704098	0.499627444	0.712421787	0.707283302	0.066581826	-0.23988202	0.041310896	-0.076230774	0.182930256	0.353382573	0.111591942	0.20213132	0.464171664	0.1791564	0.947972896	0.979665691	Bacteria.Actinobacteria	EXT1
366870	ENSG00000182197	rs17451547	0.755838483	0.441168618	0.949567192	0.291890186	0.124470854	0.893329583	-0.004609563	-0.218239295	0.39863163	1.15283822	0.072601489	0.205405605	0.908634938	0.618885873	0.998912436	0.981117471	Bacteria.Bacteroidetes.Bacteroidia.Bacteroidales	EXT1
366871	ENSG00000182197	rs17451547	0.606636286	0.498671983	0.1226017	0.741848736	-0.101132229	-0.223241598	-0.145961013	0.055444757	0.195478428	0.328134759	0.093325858	0.167611636	0.423595831	0.20642146	0.950706941	0.994553009	Bacteria.Firmicutes.Clostridia.Clostridiales.Ruminococcaceae.Ruminiclostridium.9	EXT1
366872	ENSG00000182197	rs17451547	0.505741497	0.244165674	0.459820375	0.646590894	0.100203299	-0.307907669	0.056084884	-0.061143627	0.149749846	0.262020571	0.075434065	0.132744223	0.219261938	0.066160956	0.999334555	0.984995763	Bacteria.Firmicutes.Erysipelotrichia.Erysipelotrichales.Erysipelotrichaceae.Erysipelotrichaceae.UCG.003	EXT1
366873	ENSG00000182218	rs11621678	0.790083097	0.096184682	0.341750289	0.811382	-0.047798358	0.623194169	0.060617713	0.028451127	0.178829103	0.369250923	0.063300524	0.118743684	0.522401763	0.097769547	0.999586829	0.996426659	Bacteria.Firmicutes.Negativicutes.Selenomonadales.Veillonellaceae.Megasphaera	HHIPL1
366874	ENSG00000182218	rs11621678	0.275405918	0.016524695	0.082735799	0.604076553	-0.133295253	0.505454275	-0.10165198	-0.057278511	0.121197305	0.205478429	0.057698149	0.109929225	0.143811304	0.009018723	0.3897053	0.967916924	Bacteria.Firmicutes.Negativicutes.Selenomonadales.Veillonellaceae.Veillonella	HHIPL1
366875	ENSG00000182218	rs11621678	0.490833289	0.283800777	0.743604434	0.750400435	-0.123108162	0.423748513	0.023048718	-0.043238503	0.177683196	0.39213598	0.070172265	0.135356426	0.446880974	0.176778683	0.999469974	0.995085677	Bacteria.Bacteroidetes.Bacteroidia.Bacteroidales.Porphyromonadaceae.Barnesiella	HHIPL1
366876	ENSG00000182218	rs11621678	0.189217576	0.021014518	0.723496417	0.801639182	-0.190591449	0.547896311	-0.031748116	0.042038987	0.143670617	0.231736255	0.08935532	0.166662437	0.161515348	0.014340479	0.833316511	0.857680359	Bacteria.Firmicutes.Clostridia.Clostridiales.Ruminococcaceae.Butyricicoccus	HHIPL1
366877	ENSG00000182218	rs11621678	0.661234033	0.326196161	0.475430763	0.099719923	-0.08007753	0.260826324	0.053053747	-0.181462152	0.181913691	0.26368395	0.073914463	0.108680936	0.470719843	0.1943939	0.853439469	0.765719446	Bacteria.Firmicutes.Clostridia.Clostridiales.Ruminococcaceae.Ruminococcaceae.UCG.014	HHIPL1
366878	ENSG00000182218	rs11621678	0.428764472	0.016101567	0.630822549	0.205296063	-0.128295964	1.044202567	0.032198286	0.183190581	0.161133266	0.422743313	0.066688231	0.143204033	0.427720226	0.026375466	0.997152221	0.990360691	Bacteria.Firmicutes.Clostridia.Clostridiales.Family.XI	HHIPL1
366879	ENSG00000182218	rs11621678	0.148313503	0.026336279	0.451997505	0.208978463	-0.286582379	0.998156312	-0.055603337	0.173476734	0.195935845	0.43928258	0.073493603	0.136727893	0.317862611	0.05901858	0.999437234	0.98110946	Bacteria.Proteobacteria.Betaproteobacteria.Neisseriales.Neisseriaceae	HHIPL1
366880	ENSG00000182218	rs11621678	0.282949604	0.070927595	0.548863288	0.414478633	-0.343848755	0.869189225	0.06567426	-0.132260189	0.317629908	0.473526673	0.108991261	0.16105368	0.672199231	0.2091287	0.99967607	0.999141757	Bacteria.Firmicutes.Negativicutes.Selenomonadales	HHIPL1
366881	ENSG00000182218	rs11621678	0.659469847	0.06061242	0.378342366	0.953682319	-0.072529071	0.478145332	0.055731853	-0.005804184	0.163853804	0.250470034	0.062837502	0.099549636	0.350855143	0.036530279	0.99830237	0.997282036	Bacteria.Firmicutes.Clostridia.Clostridiales.Clostridiaceae.1.Clostridium.sensu.stricto.1	HHIPL1
366882	ENSG00000182218	rs11621678	0.086704282	0.013527016	0.060136925	0.209839296	-0.218159168	0.538625952	-0.133894215	0.124944128	0.125453777	0.212248309	0.070005475	0.098664814	0.074907775	0.00663785	0.424606069	0.942815443	Bacteria.Actinobacteria.Actinobacteria.Bifidobacteriales.Bifidobacteriaceae	HHIPL1
366883	ENSG00000182218	rs11621678	0.223981596	0.005900779	0.9820222	0.182429141	-0.168383907	0.764248814	0.001605239	0.182128705	0.137172305	0.268581328	0.070967682	0.135161117	0.157814584	0.005783083	0.998173674	0.988251379	Bacteria.Firmicutes.Bacilli.Bacillales	HHIPL1
366884	ENSG00000182218	rs11621678	0.249274971	0.295768058	0.922025924	0.458300954	-0.165797684	0.334866833	0.005134933	0.086636064	0.14263878	0.317738193	0.052260161	0.116130154	0.186196889	0.115453149	0.999507593	0.935584968	Bacteria.Firmicutes.Clostridia.Clostridiales.Lachnospiraceae.Lachnoclostridium	HHIPL1
366885	ENSG00000182218	rs11621678	0.434942907	0.82563095	0.212846563	0.595704178	0.316812506	0.154341846	-0.090651134	0.068292072	0.403300843	0.697793979	0.072063271	0.128085951	0.902918225	0.735493088	0.998947111	0.990961684	Bacteria.Bacteroidetes	HHIPL1
366886	ENSG00000182218	rs11621678	0.168200523	0.037274527	0.687421475	0.400672527	-0.186863857	0.476214439	0.029139968	0.126133745	0.134114944	0.2240274	0.072104887	0.14911428	0.123143033	0.016066016	0.725989763	0.955303348	Bacteria.Firmicutes.Bacilli.Lactobacillales.Streptococcaceae	HHIPL1
366887	ENSG00000182218	rs11621678	0.086670017	0.013508974	0.060102835	0.210346177	-0.218183608	0.538695995	-0.133913153	0.124804048	0.12545388	0.212232937	0.07000581	0.098665143	0.075099372	0.006628781	0.425369877	0.942696634	Bacteria.Actinobacteria.Actinobacteria.Bifidobacteriales.Bifidobacteriaceae.Bifidobacterium	HHIPL1
366888	ENSG00000182218	rs11621678	0.334734865	0.099998872	0.802563361	0.753942411	-0.14498396	0.46551129	0.014877197	-0.036166942	0.149202542	0.279037307	0.059262332	0.114905931	0.217184648	0.051235109	0.999305535	0.994727898	Bacteria.Proteobacteria.Gammaproteobacteria.Pseudomonadales.Pseudomonadaceae.Pseudomonas	HHIPL1
366889	ENSG00000182218	rs11621678	0.020392027	0.001832009	0.030308154	0.035810668	-0.339230683	0.833269857	-0.12031366	0.189148869	0.142749765	0.256592028	0.054348871	0.088266715	0.044522215	0.003436983	0.687361832	0.569493554	Bacteria.Firmicutes.Clostridia.Clostridiales.Lachnospiraceae.Tyzzerella	HHIPL1
366890	ENSG00000182218	rs11621678	0.172723925	0.008919027	0.450173856	0.196404589	-0.170920535	0.601585054	0.036134563	-0.109719234	0.123996115	0.223222126	0.047567924	0.084072251	0.092113792	0.0048862	0.95477287	0.899356291	Bacteria.Firmicutes.Negativicutes.Selenomonadales.Veillonellaceae.Dialister	HHIPL1
366891	ENSG00000182218	rs11621678	0.747043005	0.594979092	0.480559702	0.065742837	-0.063901155	0.154543869	0.074338361	-0.291029084	0.197290767	0.289284716	0.104786817	0.155525991	0.515279073	0.258980012	0.893780473	0.978883571	Bacteria.Firmicutes.Clostridia.Clostridiales.Family.XIII.Family.XIII.AD3011.group	HHIPL1
366892	ENSG00000182218	rs11621678	0.877618183	0.145493664	0.111313887	0.104976974	-0.023536823	0.34028759	0.115239528	-0.201512667	0.152255534	0.231010469	0.071403026	0.122590869	0.422635272	0.06384094	0.883230664	0.773323914	Bacteria.Firmicutes.Clostridia.Clostridiales.Ruminococcaceae.Ruminococcaceae.UCG.005	HHIPL1
366893	ENSG00000182218	rs11621678	0.6507643	0.103754926	0.176336261	0.293479885	-0.065294741	0.395008107	-0.112194881	0.118357763	0.143576289	0.239441518	0.082087795	0.1117683	0.346220247	0.046263723	0.561608696	0.892844497	Bacteria.Actinobacteria.Actinobacteria	HHIPL1
366894	ENSG00000182218	rs11621678	0.615205446	0.147442034	0.303117563	0.641873151	-0.076429156	0.441277058	-0.074524232	0.068592703	0.151329616	0.301041826	0.071804896	0.146806661	0.327638701	0.056259601	0.999513786	0.966818112	Bacteria.Firmicutes.Erysipelotrichia.Erysipelotrichales.Erysipelotrichaceae	HHIPL1
366895	ENSG00000182218	rs11621678	0.06916305	0.010353568	0.202290408	0.224428038	-0.26858712	0.735629758	-0.067289397	0.123092196	0.145381931	0.278714661	0.052248813	0.100373617	0.10208289	0.011416803	0.925613467	0.997412515	Bacteria.Proteobacteria.Gammaproteobacteria.Enterobacteriales.Enterobacteriaceae.Citrobacter	HHIPL1
366896	ENSG00000182218	rs11621678	0.494355894	0.813171681	0.212506278	0.543120125	0.234663428	0.149269079	-0.079894187	0.074678766	0.341470839	0.629074183	0.063464224	0.122169719	0.832084826	0.722693821	0.99911693	0.98634337	Bacteria.Bacteroidetes.Bacteroidia.Bacteroidales.Bacteroidaceae.Bacteroides	HHIPL1
366897	ENSG00000182218	rs11621678	0.16731892	0.08956216	0.612845503	0.646108186	-0.208783018	0.648235234	0.029894293	-0.06564233	0.149531653	0.376213937	0.058796994	0.142302068	0.179751146	0.051842249	0.99514452	0.969189617	Bacteria.Firmicutes.Clostridia.Clostridiales.Ruminococcaceae.Subdoligranulum	HHIPL1
366898	ENSG00000182218	rs11621678	0.139549615	0.013473908	0.241578752	0.382812475	-0.187339553	0.564645047	0.07148483	-0.093303944	0.125268545	0.222368581	0.060494984	0.106197681	0.095652323	0.006838691	0.882195417	0.939697157	Bacteria.Proteobacteria.Deltaproteobacteria	HHIPL1
366899	ENSG00000182218	rs11621678	0.278360797	0.064500296	0.620489517	0.41940163	-0.144331398	0.441630511	0.024582513	-0.077631871	0.132048889	0.234889683	0.049412022	0.095541911	0.146206621	0.026561744	0.998409995	0.996467843	Bacteria.Verrucomicrobia	HHIPL1
366900	ENSG00000182218	rs11621678	0.120058256	0.034448186	0.418329576	0.593406365	-0.227113505	0.501373109	0.063469785	0.075876106	0.144207011	0.23216889	0.077931872	0.14142394	0.122850475	0.018741833	0.577703438	0.910444892	Bacteria.Firmicutes.Bacilli.Lactobacillales	HHIPL1
366901	ENSG00000182218	rs11621678	0.123243608	0.004288166	0.571823451	0.102445481	-0.198522895	0.683549004	-0.028231489	0.142378833	0.127155074	0.231047023	0.049685329	0.085971487	0.090374438	0.003234982	0.713379465	0.880200813	Bacteria.Firmicutes.Negativicutes.Selenomonadales.Acidaminococcaceae	HHIPL1
366902	ENSG00000182218	rs11621678	0.211187649	0.022668176	0.848555668	0.88260191	-0.161499763	0.521890239	0.010792509	-0.016129086	0.127913805	0.223634572	0.056295148	0.108800664	0.113642176	0.008846659	0.996546716	0.99835739	Bacteria.Firmicutes.Clostridia.Clostridiales.Ruminococcaceae.Ruminococcaceae.UCG.002	HHIPL1
366903	ENSG00000182218	rs11621678	0.28324324	0.025408351	0.922612401	0.504078509	-0.162624015	0.666336715	0.005068615	0.060527889	0.150316221	0.291354665	0.051977425	0.090102878	0.219613794	0.02274747	0.998735039	0.999709092	Bacteria.Bacteroidetes.Bacteroidia.Bacteroidales.Prevotellaceae.Prevotella.9	HHIPL1
366904	ENSG00000182218	rs11621678	0.076220204	0.032281547	0.215127653	0.728996434	-0.309964249	0.558754487	-0.092212635	-0.039782306	0.17207602	0.255473901	0.073674846	0.114338399	0.106461131	0.022365513	0.790945916	0.935365119	Bacteria.Firmicutes.Clostridia.Clostridiales.Ruminococcaceae.Ruminococcus.2	HHIPL1
366905	ENSG00000182218	rs11621678	0.180680323	0.19881121	0.115681182	0.904679238	-0.166083451	0.376801224	-0.074465251	-0.013327095	0.122754295	0.290297627	0.046711656	0.110861894	0.117624319	0.049486878	0.62657158	0.88962398	Bacteria.Fusobacteria.Fusobacteriia.Fusobacteriales.Fusobacteriaceae.Fusobacterium	HHIPL1
366906	ENSG00000182218	rs11621678	0.863083819	0.973481268	0.214465928	0.037769089	0.033302615	0.010584729	0.104151297	-0.244342484	0.192362798	0.317205149	0.083092032	0.115255327	0.524891527	0.444135289	0.944143041	0.766255663	Bacteria.Firmicutes.Clostridia.Clostridiales.Ruminococcaceae.Ruminiclostridium.6	HHIPL1
366907	ENSG00000182218	rs11621678	0.13523548	0.048565877	0.510960663	0.399748784	-0.206015033	0.45860621	0.037295773	0.087869373	0.136227745	0.228208471	0.056429622	0.103673902	0.109758405	0.028283707	0.883960639	0.994448463	Bacteria.Bacteroidetes.Bacteroidia.Bacteroidales.Porphyromonadaceae	HHIPL1
366908	ENSG00000182218	rs11621678	0.963455225	0.025011316	0.3845881	0.276231792	0.011455277	0.811378713	0.07742178	0.125360886	0.249069153	0.353772667	0.08845228	0.114181066	0.556194396	0.060784925	0.612874008	0.743766339	Bacteria.Firmicutes.Erysipelotrichia.Erysipelotrichales.Erysipelotrichaceae.Holdemanella	HHIPL1
366909	ENSG00000182218	rs11621678	0.497154666	0.027679425	0.067226587	0.178867961	-0.088575178	0.478537818	0.133467999	-0.165455455	0.129733045	0.212529228	0.071725837	0.121775019	0.228603385	0.010142135	0.695745811	0.980985352	Bacteria.Firmicutes.Clostridia.Clostridiales.Ruminococcaceaencultured	HHIPL1
366910	ENSG00000182218	rs11621678	0.801302826	0.048951783	0.206434621	0.986654341	-0.039533063	0.479689213	0.09538597	-0.002071138	0.156456669	0.239120641	0.074755026	0.123351208	0.464898204	0.029853852	0.724276335	0.997144945	Bacteria.Bacteroidetes.Bacteroidia.Bacteroidales.Porphyromonadaceae.Odoribacter	HHIPL1
366911	ENSG00000182218	rs11621678	0.390468324	0.175535777	0.699942277	0.820727294	-0.131822997	0.466916781	0.03618647	-0.049896246	0.15249238	0.340980285	0.093485745	0.219310525	0.29527718	0.093683159	0.943330549	0.989731238	Bacteria.Actinobacteria.Coriobacteriia.Coriobacteriales.Coriobacteriaceae	HHIPL1
366912	ENSG00000182218	rs11621678	0.511400685	0.239108081	0.86731532	0.744289862	-0.136519889	0.426243059	0.013408539	-0.03964705	0.206774656	0.358803621	0.0799453	0.121041803	0.492899293	0.179060321	0.838488628	0.896476225	Bacteria.Firmicutes.Erysipelotrichia.Erysipelotrichales.Erysipelotrichaceae.Faecalitalea	HHIPL1
366913	ENSG00000182218	rs11621678	0.836294441	0.267245477	0.424018331	0.836888179	-0.041554223	0.470952037	0.062020855	-0.029331861	0.200306161	0.420912388	0.07709603	0.141912231	0.654797441	0.20929358	0.996483139	0.894636408	Bacteria.Bacteroidetes.Bacteroidia.Bacteroidales.Porphyromonadaceae.Butyricimonas	HHIPL1
366914	ENSG00000182218	rs11621678	0.074985283	0.002474281	0.235659634	0.052311887	-0.238749919	0.756929942	-0.062032922	0.169678808	0.131969496	0.240511448	0.051831628	0.085860261	0.078183908	0.002398152	0.658530085	0.781953157	Bacteria.Firmicutes.Negativicutes.Selenomonadales.Acidaminococcaceae.Phascolarctobacterium	HHIPL1
366915	ENSG00000182218	rs11621678	0.608932239	0.496462599	0.818987713	0.293171881	-0.122036337	0.241032297	0.025235665	-0.193091977	0.237400552	0.352462593	0.109834186	0.182224462	0.571248391	0.314408243	0.961709747	0.961852315	Bacteria.Firmicutes.Clostridia.Clostridiales.Ruminococcaceae.Anaerotruncus	HHIPL1
366916	ENSG00000182218	rs11621678	0.147202606	0.000363884	0.972054582	0.003008893	-0.170079402	0.795725067	0.001810226	-0.311333265	0.115959438	0.211681925	0.051478574	0.101054265	0.090235271	0.000528134	0.99626736	0.570653055	Bacteria.Firmicutes.Clostridia.Clostridiales.Lachnospiraceae.Lachnospiraceae.NK4A136.group	HHIPL1
366917	ENSG00000182218	rs11621678	0.34857713	0.028876431	0.33780897	0.104753376	-0.118805358	0.459873444	0.044573628	0.135359445	0.1258438	0.205852329	0.046165405	0.082292294	0.192040835	0.012850981	0.657729238	0.743327224	Bacteria.Proteobacteria.Betaproteobacteria.Burkholderiales.Alcaligenaceae.Sutterella	HHIPL1
366918	ENSG00000182218	rs11621678	0.183919962	0.007886758	0.81499852	0.20029749	-0.181827717	0.766558556	0.015708514	-0.185905564	0.135404132	0.279729531	0.066867639	0.143706879	0.152157483	0.007435161	0.997851323	0.939737987	Bacteria.Firmicutes.Clostridia.Clostridiales.Lachnospiraceae.Fusicatenibacter	HHIPL1
366919	ENSG00000182218	rs11621678	0.697588715	0.098551258	0.034957623	0.611677821	0.061714938	0.368906148	0.157450926	-0.052543669	0.158131229	0.220165547	0.073122521	0.103005068	0.404065392	0.056311189	0.734081587	0.99827201	Bacteria.Firmicutes.Clostridia.Clostridiales.Ruminococcaceae..Eubacterium..coprostanoligenes.group	HHIPL1
366920	ENSG00000182218	rs11621678	0.472597421	0.0335557	0.664522722	0.519920302	-0.117787083	0.704232596	0.02830519	0.079360351	0.163048504	0.324426063	0.064974488	0.12267206	0.397363788	0.037707089	0.999814869	0.941623084	Bacteria.Actinobacteria.Actinobacteria.Corynebacteriales.Corynebacteriaceae	HHIPL1
366921	ENSG00000182218	rs11621678	0.350403167	0.023673836	0.534686138	0.429261459	-0.132358035	0.503643574	0.040340523	-0.076796227	0.140735217	0.217462507	0.064633614	0.0965566	0.196181557	0.009553632	0.999989953	0.995249858	Bacteria.Firmicutes.Clostridia.Clostridiales.Christensenellaceae	HHIPL1
366922	ENSG00000182218	rs11621678	0.219689621	0.036274249	0.639160148	0.776570949	-0.155796733	0.479342925	-0.025115194	-0.02845992	0.125731773	0.224264152	0.053317765	0.099875165	0.114106963	0.012705471	0.853043678	0.93169955	Bacteria.Proteobacteria.Gammaproteobacteria.Pasteurellales.Pasteurellaceae	HHIPL1
366923	ENSG00000182218	rs11621678	0.070573829	0.027022621	0.09561142	0.364998091	-0.239815097	0.601495271	0.096154737	-0.084173709	0.130481092	0.265960316	0.056872641	0.09227833	0.078861367	0.014589114	0.997466038	0.994193156	Bacteria.Bacteroidetes.Bacteroidia.Bacteroidales.Rikenellaceae	HHIPL1
366924	ENSG00000182218	rs11621678	0.223954966	0.056644091	0.951461053	0.751140402	-0.163344493	0.479472582	0.003965181	-0.038796786	0.133059259	0.24714011	0.064892341	0.121825635	0.149426166	0.025253584	0.857206129	0.994491973	Bacteria.Firmicutes.Clostridia.Clostridiales.Peptostreptococcaceae.Intestinibacter	HHIPL1
366925	ENSG00000182218	rs11621678	0.393244227	0.253069907	0.812790928	0.907184724	-0.218559471	0.570397015	0.013830094	-0.01268149	0.25432369	0.494707649	0.058164216	0.108352856	0.660723547	0.321037613	0.999785669	0.99964301	Bacteria.Firmicutes.Clostridia.Clostridiales.Ruminococcaceae.Faecalibacterium	HHIPL1
366926	ENSG00000182218	rs11621678	0.519288302	0.044788465	0.048353505	0.348686346	-0.083254562	0.441478403	-0.12614046	0.114894083	0.128496338	0.215822227	0.06270807	0.121728571	0.242603461	0.01575408	0.760739436	0.968856518	Bacteria.Firmicutes.Clostridia.Clostridiales.Lachnospiraceae..Eubacterium..hallii.group	HHIPL1
366927	ENSG00000182218	rs11621678	0.88816553	0.166801096	0.241383719	0.615520634	0.028997733	0.381033075	0.106451885	-0.067936631	0.205409804	0.272560562	0.090048603	0.1346347	0.552012252	0.103301479	0.998768023	0.993344858	Bacteria.Firmicutes.Clostridia.Clostridiales.Ruminococcaceae.Ruminococcaceae.NK4A214.group	HHIPL1
366928	ENSG00000182218	rs11621678	0.651512626	0.134257092	0.352657201	0.264071619	-0.072674159	0.372561003	0.065729571	-0.145761359	0.160170983	0.24572862	0.070219747	0.129403626	0.404868588	0.066936096	0.901579498	0.906546295	Bacteria.Firmicutes.Clostridia.Clostridiales.Ruminococcaceae.Ruminococcaceae.UCG.003	HHIPL1
366929	ENSG00000182218	rs11621678	0.273711229	0.003811263	0.986337786	0.086135708	-0.172700529	0.969808137	-0.000992456	-0.20249829	0.156467588	0.323318592	0.057738255	0.116232867	0.258168967	0.007781984	0.973107537	0.711796465	Bacteria.Firmicutes.Negativicutes.Selenomonadales.Veillonellaceae	HHIPL1
366930	ENSG00000182218	rs11621678	0.187234818	0.015033294	0.86599642	0.593493622	-0.166898364	0.547981127	0.010106412	-0.056573619	0.125239531	0.219468213	0.05965836	0.105471391	0.106814792	0.006579558	0.998880039	0.977338403	Bacteria.Proteobacteria.Deltaproteobacteria.Desulfovibrionales.Desulfovibrionaceae.Bilophila	HHIPL1
366931	ENSG00000182218	rs11621678	0.193810257	0.023413984	0.956997286	0.938858315	-0.167424848	0.526511859	-0.002676201	0.006841202	0.127536494	0.226895535	0.049442766	0.088849434	0.106542291	0.012779113	0.99994518	0.999865593	Bacteria.Bacteroidetes.Bacteroidia.Bacteroidales.Prevotellaceae	HHIPL1
366932	ENSG00000182218	rs11621678	0.209010947	0.048339817	0.754286797	0.458137239	-0.161462313	0.460234278	0.017559439	-0.088300327	0.127267764	0.22878139	0.055868924	0.11831771	0.146976759	0.019107328	0.829538713	0.906418779	Bacteria.Firmicutes.Clostridia.Clostridiales.Lachnospiraceae.Lachnospira	HHIPL1
366933	ENSG00000182218	rs11621678	0.16513162	0.016078419	0.129361928	0.427855211	-0.173060674	0.523719146	-0.074905677	0.070194879	0.123299467	0.211978291	0.048772305	0.087986995	0.102042391	0.009207294	0.941114973	0.987114384	Bacteria.Proteobacteria.Betaproteobacteria.Burkholderiales.Alcaligenaceae.Parasutterella	HHIPL1
366934	ENSG00000182218	rs11621678	0.704573269	0.062667476	0.267699273	0.864593747	-0.059715669	0.464943105	0.066684072	-0.016655281	0.156815602	0.245538613	0.059655838	0.097288015	0.353548822	0.039449435	0.995652601	0.997475092	Bacteria.Firmicutes.Clostridia.Clostridiales.Clostridiaceae.1	HHIPL1
366935	ENSG00000182218	rs11621678	0.267897349	0.806842076	0.023824049	0.175552146	0.236372206	0.090594841	0.21646223	-0.227278088	0.211547896	0.369043143	0.093568079	0.165983168	0.404521795	0.371683549	0.968970412	0.998920199	Bacteria.Firmicutes.Clostridia.Clostridiales.Lachnospiraceae..Eubacterium..ventriosum.group	HHIPL1
366936	ENSG00000182218	rs11621678	0.511696842	0.103836805	0.713331592	0.994384421	-0.119507875	0.527163391	0.02968175	0.000895145	0.181135478	0.319627147	0.080445025	0.126703999	0.352655851	0.082398227	0.988161388	0.962471248	Bacteria.Firmicutes.Bacilli.Lactobacillales.Carnobacteriaceae	HHIPL1
366937	ENSG00000182218	rs11621678	0.276204183	0.097277714	0.750097489	0.602152907	-0.148392153	0.442864609	0.019120236	-0.063108359	0.135150538	0.263282609	0.059780026	0.120475371	0.169169056	0.039321986	0.999550314	0.996901429	Bacteria.Proteobacteria.Gammaproteobacteria.Pseudomonadales	HHIPL1
366938	ENSG00000182218	rs11621678	0.498412523	0.241615763	0.993576019	0.827043129	-0.168158438	0.629454664	0.000552275	-0.031981517	0.24702021	0.532726673	0.068334701	0.145791665	0.672168869	0.317917159	0.914733762	0.912871197	Bacteria.Firmicutes.Clostridia.Clostridiales.Lachnospiraceae..Eubacterium..rectale.group	HHIPL1
366939	ENSG00000182218	rs11621678	0.414986419	0.058554559	0.76668209	0.794794317	-0.135026398	0.582156085	0.016514547	0.026015622	0.164602035	0.30243569	0.055428427	0.099621598	0.325338134	0.052728656	0.999614985	0.99936283	Bacteria.Firmicutes.Clostridia.Clostridiales.Lachnospiraceae.Tyzzerella.4	HHIPL1
366940	ENSG00000182218	rs11621678	0.546390001	0.328058785	0.86554117	0.830859988	-0.22614381	0.655448633	0.013284089	-0.028819975	0.372984981	0.665204886	0.078148159	0.134392305	0.868782	0.570247198	0.956359196	0.942918039	Bacteria.Firmicutes.Clostridia.Clostridiales.Ruminococcaceae	HHIPL1
366941	ENSG00000182218	rs11621678	0.217521318	0.04156464	0.655092154	0.701182316	-0.156197103	0.468728356	-0.023842492	-0.037659839	0.12545596	0.225523837	0.053132581	0.097716886	0.110442973	0.014510479	0.869343365	0.974957414	Bacteria.Proteobacteria.Gammaproteobacteria.Pasteurellales.Pasteurellaceae.Haemophilus	HHIPL1
366942	ENSG00000182218	rs11621678	0.154131517	0.036593533	0.480167092	0.974367849	-0.182697532	0.493727456	-0.047677498	-0.003920423	0.12672873	0.231401858	0.067145545	0.121553225	0.113581164	0.012748608	0.699920405	0.914709499	Bacteria.Firmicutes.Clostridia.Clostridiales.Peptostreptococcaceae	HHIPL1
366943	ENSG00000182218	rs11621678	0.070701865	0.027100141	0.095919279	0.366538381	-0.239703158	0.601075658	0.096076483	-0.083930429	0.130481019	0.265914362	0.056880211	0.09230959	0.078872811	0.014761932	0.997528932	0.993985312	Bacteria.Bacteroidetes.Bacteroidia.Bacteroidales.Rikenellaceae.Alistipes	HHIPL1
366944	ENSG00000182218	rs11621678	0.403321052	0.02738986	0.851334446	0.344789969	-0.144316708	0.804920994	0.013339977	0.143847145	0.171577993	0.356791194	0.070899829	0.151169169	0.308443383	0.04030161	0.998201428	0.99782309	Bacteria.Firmicutes.Bacilli.Bacillales.Staphylococcaceae.Staphylococcus	HHIPL1
366945	ENSG00000182218	rs11621678	0.309082546	0.008579303	0.863093369	0.173994253	-0.18030407	0.806179199	-0.014588171	0.215736085	0.175898037	0.297551639	0.084270232	0.156977696	0.33640889	0.015691313	0.999274386	0.998480911	Bacteria.Firmicutes.Clostridia.Clostridiales.Ruminococcaceae.Ruminococcaceae.UCG.013	HHIPL1
366946	ENSG00000182218	rs11621678	0.86878859	0.029633147	0.256656982	0.408798351	-0.028734405	0.793769379	0.100381593	0.147107761	0.173264168	0.357042809	0.087727731	0.176959852	0.524281819	0.038029466	0.998330087	0.999834196	Bacteria.Actinobacteria.Coriobacteriia.Coriobacteriales.Coriobacteriaceae.Collinsella	HHIPL1
366947	ENSG00000182218	rs11621678	0.165280599	0.094244421	0.577532333	0.410543698	-0.225340463	0.434897148	0.042984779	0.122652121	0.160604352	0.256143932	0.076790292	0.148095305	0.184042118	0.05765699	0.764420378	0.982679299	Bacteria.Firmicutes.Bacilli	HHIPL1
366948	ENSG00000182218	rs11621678	0.155159828	0.014767605	0.370172506	0.79160218	-0.179067865	0.530316869	0.046769767	0.026028051	0.12452591	0.211805738	0.051833262	0.098106512	0.091979369	0.006840354	0.934169653	0.990835033	Bacteria.Bacteroidetes.Bacteroidia.Bacteroidales.Porphyromonadaceae.Parabacteroides	HHIPL1
366949	ENSG00000182218	rs11621678	0.129516376	0.001844798	0.443623112	0.004720505	-0.179778669	0.665631781	0.047967259	-0.305052502	0.117104834	0.205115875	0.06223693	0.104299603	0.082419912	0.001611151	0.971337792	0.597932284	Bacteria.Firmicutes.Clostridia.Clostridiales.Lachnospiraceae.Coprococcus.1	HHIPL1
366950	ENSG00000182218	rs11621678	0.149608742	0.022816054	0.526339529	0.338509766	-0.233448501	0.750925872	0.046251823	-0.139814975	0.160125923	0.322143035	0.072610809	0.145019635	0.197272509	0.027234791	0.998793879	0.998019463	Bacteria.Firmicutes.Clostridia.Clostridiales.Lachnospiraceae.Blautia	HHIPL1
366951	ENSG00000182218	rs11621678	0.642718722	0.942234989	0.517179675	0.741379496	0.4329708	0.093110597	-0.100138121	0.070408119	0.929034859	1.280090599	0.153775231	0.212445644	0.999415694	0.908173218	0.990344402	0.971907576	Bacteria.Firmicutes	HHIPL1
366952	ENSG00000182218	rs11621678	0.939517675	0.300533626	0.282771632	0.565054075	-0.01428196	0.382427223	0.076816364	-0.066954178	0.187511671	0.366492542	0.07093257	0.115784851	0.644988373	0.217084789	0.984987993	0.971423926	Bacteria.Proteobacteria.Deltaproteobacteria.Desulfovibrionales.Desulfovibrionaceae.Desulfovibrio	HHIPL1
366953	ENSG00000182218	rs11621678	0.902749864	0.56814219	0.819763908	0.98540052	-0.05935889	0.503382869	-0.021344979	0.003146156	0.483934197	0.877481004	0.093307883	0.171282578	0.9056128	0.658942289	0.883966859	0.884310445	Bacteria.Firmicutes.Clostridia.Clostridiales.Lachnospiraceae	HHIPL1
366954	ENSG00000182218	rs11621678	0.649295913	0.194334079	0.680014745	0.8258253	-0.096091645	0.454140223	-0.034131593	0.030857771	0.21034614	0.346354891	0.082388378	0.139669151	0.569228214	0.175139312	0.997570438	0.984587444	Bacteria.Firmicutes.Clostridia.Clostridiales.Lachnospiraceae.Lachnospiraceae.UCG.008	HHIPL1
366955	ENSG00000182218	rs11621678	0.279618954	0.558038647	0.111988388	0.195989226	0.428035861	-0.414772079	-0.143677128	0.249037577	0.392645738	0.704496089	0.089194206	0.190645417	0.668883575	0.669300312	0.805832591	0.99665811	Bacteria.Proteobacteria	HHIPL1
366956	ENSG00000182218	rs11621678	0.608768281	0.146570267	0.351896854	0.672352445	-0.079637367	0.445396875	-0.069270543	0.062890207	0.154849662	0.303187364	0.073885082	0.148040987	0.351679893	0.067640655	0.993501001	0.950257202	Bacteria.Firmicutes.Erysipelotrichia.Erysipelotrichales	HHIPL1
366957	ENSG00000182218	rs11621678	0.681263686	0.21059193	0.133083024	0.624268907	0.084521068	0.357738909	-0.084384963	0.048593454	0.204868106	0.282968465	0.055486679	0.098743505	0.549542348	0.150662891	0.720575229	0.995251343	Bacteria.Proteobacteria.Gammaproteobacteria	HHIPL1
366958	ENSG00000182218	rs11621678	0.724757281	0.390907194	0.383460296	0.106543755	-0.060788162	0.236489024	-0.057333468	0.176487742	0.171906729	0.273824604	0.06534586	0.107859904	0.491302781	0.162996453	0.952041951	0.816204673	Bacteria.Proteobacteria.Betaproteobacteria	HHIPL1
366959	ENSG00000182218	rs11621678	0.118376907	0.245188196	0.000714185	1.18E-05	0.251857883	-0.294406605	0.246569498	-0.527035528	0.159178682	0.251080741	0.069441935	0.11121249	0.192240122	0.149435749	0.42674544	0.032286808	Bacteria.Firmicutes.Clostridia.Clostridiales.Lachnospiraceae..Eubacterium..xylanophilum.group	HHIPL1
366960	ENSG00000182218	rs11621678	0.550146723	0.22906032	0.543117744	0.678509523	-0.099266697	0.42941106	0.053795998	-0.061130178	0.165272288	0.353705377	0.088006316	0.146826308	0.387669796	0.110735563	0.999550585	0.97112811	Bacteria.Firmicutes.Clostridia.Clostridiales.Lachnospiraceae.Lachnospiraceae.ND3007.group	HHIPL1
366961	ENSG00000182218	rs11621678	0.17803302	0.000503595	0.549454284	0.030177736	-0.168062148	0.930694849	-0.037088326	-0.236222298	0.123452627	0.25432381	0.061642185	0.106620654	0.120039454	0.000705098	0.890894687	0.749016864	Bacteria.Firmicutes.Clostridia.Clostridiales.Lachnospiraceaencultured	HHIPL1
366962	ENSG00000182218	rs11621678	0.179188802	0.010099107	0.876241139	0.200929658	-0.169597601	0.563096468	-0.009199308	-0.161474704	0.124917078	0.21259354	0.058841141	0.12499917	0.113127687	0.005798171	0.999334555	0.984995763	Bacteria.Firmicutes.Erysipelotrichia.Erysipelotrichales.Erysipelotrichaceae.Erysipelotrichaceae.UCG.003	HHIPL1
366963	ENSG00000182218	rs11621678	0.609789252	0.8745495	0.445458172	0.752055207	0.352927455	0.175074205	-0.090364291	0.059569154	0.688208906	1.104593036	0.117722058	0.187767114	0.987348183	0.812061329	0.996576058	0.865094255	Bacteria.Firmicutes.Clostridia.Clostridiales	HHIPL1
366964	ENSG00000182218	rs11621678	0.583605633	0.315575042	0.457531035	0.132478788	-0.088698303	0.270690752	-0.04603235	0.161534561	0.161024752	0.26767111	0.06159744	0.106047443	0.372780248	0.150754185	0.950932399	0.763705706	Bacteria.Proteobacteria.Betaproteobacteria.Burkholderiales	HHIPL1
366965	ENSG00000182218	rs11621678	0.187528273	0.016555264	0.985725212	0.733000915	-0.167279666	0.528678767	0.001209013	-0.055520156	0.125610304	0.21498314	0.067318226	0.162063408	0.116819436	0.006538115	0.998239218	0.993431763	Bacteria.Firmicutes.Clostridia.Clostridiales.Ruminococcaceae.Flavonifractor	HHIPL1
366966	ENSG00000182218	rs11621678	0.107410579	0.002944825	0.27542156	0.064236698	-0.221302801	0.741480032	-0.06482895	0.210970045	0.135589765	0.240101777	0.058946978	0.112094745	0.104240394	0.003628694	0.998970432	0.998994847	Bacteria.Firmicutes.Erysipelotrichia.Erysipelotrichales.Erysipelotrichaceae.Erysipelatoclostridium	HHIPL1
366967	ENSG00000182218	rs11621678	0.224568338	0.130805346	0.822352013	0.999168056	-0.184342109	0.514694665	-0.023834	0.00025244	0.150364931	0.336410149	0.105733287	0.24118952	0.206552865	0.075154749	0.931666897	0.999637407	Bacteria.Actinobacteria.Coriobacteriia.Coriobacteriales	HHIPL1
366968	ENSG00000182218	rs11621678	0.140413934	0.019939574	0.286299448	0.683741777	-0.188321084	0.544460207	0.070910464	-0.058826125	0.126204414	0.228247136	0.065964662	0.143770389	0.091892691	0.009027995	0.997048205	0.999513539	Bacteria.Firmicutes.Clostridia.Clostridiales.Lachnospiraceae.Dorea	HHIPL1
366969	ENSG00000182218	rs11621678	0.303893357	0.019065838	0.904090292	0.446114072	-0.154083146	0.647178342	-0.007306553	-0.09822581	0.148701074	0.269287378	0.060404747	0.128149106	0.230864784	0.015166367	0.99786128	0.999462671	Bacteria.Firmicutes.Clostridia.Clostridiales.Lachnospiraceae.Anaerostipes	HHIPL1
366970	ENSG00000182218	rs11621678	0.156661711	0.015051531	0.33095639	0.45981563	-0.179266056	0.553730781	0.058566194	-0.078646292	0.12512413	0.221812868	0.059797724	0.105777994	0.091315272	0.007154309	0.972085394	0.950708623	Bacteria.Proteobacteria.Deltaproteobacteria.Desulfovibrionales.Desulfovibrionaceae	HHIPL1
366971	ENSG00000182218	rs11621678	0.720427586	0.218990202	0.568211586	0.881917081	-0.074329072	0.620920155	0.043289887	0.023244021	0.206802245	0.500329184	0.075475122	0.155879147	0.666183974	0.227430798	0.998986731	0.998377846	Bacteria.Firmicutes.Clostridia.Clostridiales.Family.XI.Anaerococcus	HHIPL1
366972	ENSG00000182218	rs11621678	0.281057492	0.065064463	0.621451218	0.419310257	-0.14388497	0.441077874	0.024542084	-0.077695046	0.132387412	0.235103532	0.049467081	0.095600781	0.14859452	0.026316339	0.99894297	0.998882343	Bacteria.Verrucomicrobia.Verrucomicrobiae.Verrucomicrobiales.Verrucomicrobiaceae.Akkermansia	HHIPL1
366973	ENSG00000182218	rs11621678	0.531305079	0.033076643	0.654339834	0.76868604	-0.108067141	0.527175034	0.033132573	0.031023451	0.171717604	0.242177361	0.073663263	0.105054746	0.379692274	0.02884338	0.9782352	0.98885988	Bacteria.Firmicutes.Clostridia.Clostridiales.Ruminococcaceae.Ruminococcus.1	HHIPL1
366974	ENSG00000182218	rs11621678	0.360832352	0.172025236	0.91089206	0.763645452	-0.180850197	0.453022649	-0.008646942	-0.041383227	0.196538889	0.328107804	0.076968795	0.137056729	0.404630412	0.124728718	0.99946547	0.972078348	Bacteria.Firmicutes.Erysipelotrichia.Erysipelotrichales.Erysipelotrichaceae..Clostridium..innocuum.group	HHIPL1
366975	ENSG00000182218	rs11621678	0.162093797	0.036329163	0.654595977	0.410620892	-0.186412638	0.475966646	0.032205247	0.123299798	0.131843745	0.222752264	0.071658428	0.148902023	0.123787606	0.016743706	0.706768455	0.921307549	Bacteria.Firmicutes.Bacilli.Lactobacillales.Streptococcaceae.Streptococcus	HHIPL1
366976	ENSG00000182218	rs11621678	0.526103165	0.106331062	0.687242294	0.992915511	-0.115138581	0.522780213	0.031823771	-0.001121244	0.180652672	0.3192974	0.078698087	0.125800044	0.351550451	0.088708964	0.963485106	0.98444283	Bacteria.Firmicutes.Bacilli.Lactobacillales.Carnobacteriaceae.Granulicatella	HHIPL1
366977	ENSG00000182218	rs11621678	0.261534171	0.118395851	0.830025274	0.53410212	-0.154126753	0.420979944	-0.011664971	0.073775838	0.136097794	0.266080795	0.054124356	0.118034422	0.193832702	0.048366556	0.948634951	0.915747216	Bacteria.Firmicutes.Clostridia.Clostridiales.Lachnospiraceae.Roseburia	HHIPL1
366978	ENSG00000182218	rs11621678	0.968388968	0.118677498	0.094272442	0.383888525	0.006360853	0.37486217	-0.08086118	0.079163439	0.159902586	0.237116641	0.047629426	0.090308334	0.563190327	0.069951798	0.932672331	0.965530807	Bacteria.Proteobacteria.Gammaproteobacteria.Enterobacteriales.Enterobacteriaceae	HHIPL1
366979	ENSG00000182218	rs11621678	0.130639261	0.026667883	0.400725439	0.570834013	-0.276579181	0.638014747	-0.057553707	0.054960497	0.180695868	0.281427132	0.068047205	0.096477406	0.174537493	0.02712036	0.879411572	0.926870238	Bacteria.Firmicutes.Clostridia.Clostridiales.Lachnospiraceae.Lachnospiraceae.UCG.010	HHIPL1
366980	ENSG00000182218	rs11621678	0.653780793	0.061821175	0.269096351	0.557152183	-0.068679126	0.439690298	-0.054077026	0.053568374	0.152429369	0.231432397	0.048520265	0.090781592	0.392645472	0.040580677	0.998302481	0.99762474	Bacteria.Proteobacteria.Gammaproteobacteria.Enterobacteriales.Enterobacteriaceae.Escherichia.Shigella	HHIPL1
366981	ENSG00000182218	rs11621678	0.355287113	0.024395696	0.535267812	0.474962357	-0.13113154	0.500086428	0.040294477	-0.067734696	0.140862141	0.2170775	0.064652135	0.094267507	0.1997759	0.009645205	0.999417824	0.997023453	Bacteria.Firmicutes.Clostridia.Clostridiales.Christensenellaceae.Christensenellaceae.R.7.group	HHIPL1
366982	ENSG00000182218	rs11621678	0.674536946	0.087360986	0.129989715	0.3566404	-0.059638517	0.421137122	0.114839613	-0.112255355	0.141388295	0.242693049	0.074898591	0.120927203	0.333379764	0.03118537	0.876259825	0.909411107	Bacteria.Firmicutes.Clostridia.Clostridiales.Lachnospiraceae..Eubacterium..eligens.group	HHIPL1
366983	ENSG00000182218	rs11621678	0.435018852	0.825460514	0.212897338	0.595867305	0.316762444	0.154496066	-0.090642263	0.068262635	0.403304109	0.697797745	0.072064312	0.128087674	0.90140863	0.734859966	0.998912436	0.99093613	Bacteria.Bacteroidetes.Bacteroidia.Bacteroidales	HHIPL1
366984	ENSG00000182218	rs11621678	0.763997624	0.410457524	0.348143942	0.034702041	-0.052557911	0.211661669	0.1023219	-0.334187959	0.174333962	0.255521864	0.108285793	0.154976085	0.436153106	0.15981161	0.825640688	0.987554159	Bacteria.Firmicutes.Clostridia.Clostridiales.Family.XIII	HHIPL1
366985	ENSG00000182218	rs11621678	0.181001722	0.190865204	0.115354452	0.921189244	-0.165983276	0.381904221	-0.074582485	-0.010970029	0.122771938	0.288971691	0.046742414	0.110456971	0.117810163	0.046518654	0.635721173	0.886445984	Bacteria.Fusobacteria.Fusobacteriia.Fusobacteriales	HHIPL1
366986	ENSG00000182218	rs11621678	0.200356675	0.045812967	0.511611588	0.580425298	-0.287484151	0.666599897	-0.053387174	0.065867137	0.222257748	0.327477694	0.080901382	0.118570963	0.30884686	0.064343729	0.996423631	0.971636825	Bacteria.Bacteroidetes.Bacteroidia.Bacteroidales.Prevotellaceae.Prevotella.7	HHIPL1
366987	ENSG00000182218	rs11621678	0.912000437	0.308495909	0.247835533	0.234871493	-0.019291362	0.291209757	-0.114214433	0.166952038	0.173889713	0.283746554	0.097959241	0.13925969	0.519747715	0.126782671	0.925664213	0.972299477	Bacteria.Actinobacteria	HHIPL1
366988	ENSG00000182218	rs11621678	0.206093637	0.015201848	0.646524725	0.515930158	-0.158832535	0.528641444	-0.04009191	-0.100424483	0.12438413	0.212091225	0.087022948	0.1537547	0.091497874	0.006591476	0.965138341	0.956901174	Bacteria.Firmicutes.Clostridia.Clostridiales.Ruminococcaceae.Ruminiclostridium.5	HHIPL1
366989	ENSG00000182218	rs11621678	0.091757518	0.066026622	0.286301786	0.605914831	-0.27963139	0.626245866	-0.070651713	0.060468242	0.163421179	0.335026437	0.06572428	0.116644614	0.157415626	0.045588393	0.973651245	0.997803387	Bacteria.Actinobacteria.Actinobacteria.Micrococcales	HHIPL1
366990	ENSG00000182218	rs11621678	0.914627948	0.11978865	0.253000454	0.99105464	0.02148218	0.390126082	0.110180392	-0.001426196	0.199621563	0.247529148	0.095545778	0.126726419	0.522489277	0.076589139	0.955728627	0.999448445	Bacteria.Firmicutes.Clostridia.Clostridiales.Ruminococcaceae.Ruminiclostridium.9	HHIPL1
366991	ENSG00000182218	rs11621678	0.58138645	0.280161107	0.931539999	0.918119447	-0.145660203	0.480948833	-0.007474136	0.014704184	0.262879475	0.441685966	0.086670847	0.142486369	0.67299204	0.299331685	0.996108676	0.998901623	Bacteria.Firmicutes.Clostridia.Clostridiales.Lachnospiraceae..Ruminococcus..gnavus.group	HHIPL1
366992	ENSG00000182218	rs11621678	0.381973835	0.224306249	0.571497175	0.153172907	-0.125431828	0.312694066	-0.030296702	0.144757614	0.142512515	0.254913752	0.053274623	0.100174242	0.253663131	0.107221049	0.943988959	0.819453894	Bacteria.Proteobacteria.Betaproteobacteria.Burkholderiales.Alcaligenaceae	HHIPL1
366993	ENSG00000182218	rs11621678	0.161776502	0.079822685	0.49319316	0.681431734	-0.257367122	0.623523595	-0.048869322	0.049682752	0.181887959	0.350465091	0.070920454	0.120491853	0.297092029	0.080606421	0.999028109	0.997798285	Bacteria.Actinobacteria.Actinobacteria.Micrococcales.Micrococcaceae	HHIPL1
366994	ENSG00000182224	rs9912616	0.013797533	0.010743999	0.08034734	0.258591854	-0.77174886	0.896161828	-0.204407706	0.142239438	0.305028778	0.341337677	0.115096371	0.124820472	0.117646602	0.03180019	0.996483139	0.865911567	Bacteria.Bacteroidetes.Bacteroidia.Bacteroidales.Porphyromonadaceae.Butyricimonas	CYB5D1
366995	ENSG00000182224	rs9912616	0.055253667	0.00441364	0.692414634	0.632198988	-0.340273982	0.598540603	-0.036424157	0.051083201	0.174372749	0.203006114	0.091674953	0.106230729	0.056462099	0.002813314	0.801053267	0.963320761	Bacteria.Actinobacteria.Actinobacteria.Bifidobacteriales.Bifidobacteriaceae	CYB5D1
366996	ENSG00000182224	rs9912616	0.079342672	0.004404165	0.238484044	0.963883037	-0.302610077	0.610069093	-0.100378632	0.004019566	0.16981107	0.20686337	0.084383504	0.088432357	0.062467037	0.003617909	0.996033175	0.973536806	Bacteria.Firmicutes.Clostridia.Clostridiales.Lachnospiraceae.Lachnospiraceae.NK4A136.group	CYB5D1
366997	ENSG00000182224	rs9912616	0.07351959	0.052907945	0.710067097	0.632075759	-0.36638449	0.478250065	-0.051700873	-0.080974821	0.201472079	0.242631011	0.138469588	0.168331213	0.114256859	0.0411517	0.943330549	0.989731238	Bacteria.Actinobacteria.Coriobacteriia.Coriobacteriales.Coriobacteriaceae	CYB5D1
366998	ENSG00000182224	rs9912616	0.046602672	0.020413241	0.318269101	0.506840162	-0.50029432	0.714985151	-0.095029459	0.074141192	0.246696437	0.300921758	0.094497982	0.111088696	0.157832905	0.034235745	0.999469974	0.986131077	Bacteria.Bacteroidetes.Bacteroidia.Bacteroidales.Porphyromonadaceae.Barnesiella	CYB5D1
366999	ENSG00000182224	rs9912616	0.058236746	0.002323962	0.398644997	0.188417442	-0.450515694	0.76097953	-0.078341792	0.119044323	0.233743936	0.24019016	0.092215338	0.089572967	0.127730912	0.007149091	0.839486678	0.832925201	Bacteria.Firmicutes.Clostridia.Clostridiales.Ruminococcaceae.Ruminococcaceae.UCG.014	CYB5D1
367000	ENSG00000182224	rs9912616	0.501180258	0.083610021	0.620078971	0.918678003	-0.198079696	0.543022309	0.06979108	-0.014631697	0.292864566	0.309117865	0.140118467	0.142761292	0.527301765	0.109515467	0.945366445	0.999148231	Bacteria.Firmicutes.Clostridia.Clostridiales.Ruminococcaceae.Anaerotruncus	CYB5D1
367001	ENSG00000182224	rs9912616	0.245653118	0.0105981	0.272122299	0.859146175	-0.218916375	0.567234542	0.100169177	-0.017929934	0.186885771	0.21563021	0.090450875	0.100641771	0.202536007	0.009999603	0.911591624	0.901530053	Bacteria.Firmicutes.Clostridia.Clostridiales.Ruminococcaceae.Ruminococcaceae.UCG.005	CYB5D1
367002	ENSG00000182224	rs9912616	0.117399703	0.009635033	0.195241846	0.073107077	-0.27573234	0.508672034	-0.126328391	0.190486033	0.173796191	0.19077898	0.096544357	0.104592927	0.117265497	0.00812913	0.570103615	0.836398014	Bacteria.Actinobacteria.Actinobacteria	CYB5D1
367003	ENSG00000182224	rs9912616	0.154417346	0.019669531	0.824198969	0.950447516	-0.292529074	0.580464968	-0.019621569	-0.006744824	0.203056733	0.242785555	0.087976235	0.108122084	0.144305562	0.016855356	0.999507593	0.935584968	Bacteria.Firmicutes.Clostridia.Clostridiales.Lachnospiraceae.Lachnoclostridium	CYB5D1
367004	ENSG00000182224	rs9912616	0.013688586	0.001731778	0.115473627	0.430930722	-0.49926683	0.679709435	-0.200674437	0.115784623	0.197093884	0.208115512	0.125808889	0.146107492	0.030917307	0.002259562	0.699439699	0.810912878	Bacteria.Firmicutes.Clostridia.Clostridiales.Ruminococcaceae.Butyricicoccus	CYB5D1
367005	ENSG00000182224	rs9912616	0.008883266	0.010678786	0.037466563	0.097036536	-1.178045394	1.34773912	0.341246184	-0.303320815	0.436880208	0.512890217	0.160701288	0.180191187	0.216932152	0.092170549	0.99967607	0.999141757	Bacteria.Firmicutes.Negativicutes.Selenomonadales	CYB5D1
367006	ENSG00000182224	rs9912616	0.03814138	0.005412154	0.263393009	0.141772852	-0.597389769	1.003759356	-0.110498982	0.166964316	0.282350737	0.34896799	0.097957852	0.112281525	0.133971786	0.015910316	0.999586829	0.996426659	Bacteria.Firmicutes.Negativicutes.Selenomonadales.Veillonellaceae.Megasphaera	CYB5D1
367007	ENSG00000182224	rs9912616	0.05520425	0.004409832	0.691131149	0.631351118	-0.340380414	0.598647635	-0.036591182	0.051217224	0.174390895	0.203021584	0.091691506	0.10624439	0.056589756	0.002810397	0.801829686	0.962515407	Bacteria.Actinobacteria.Actinobacteria.Bifidobacteriales.Bifidobacteriaceae.Bifidobacterium	CYB5D1
367008	ENSG00000182224	rs9912616	0.162519763	0.013043791	0.571612854	0.141809421	-0.5380269	1.197341583	0.046590538	-0.151414618	0.380921273	0.469233489	0.081950892	0.10183404	0.506562659	0.074012474	0.999785669	0.999420701	Bacteria.Firmicutes.Clostridia.Clostridiales.Ruminococcaceae.Faecalibacterium	CYB5D1
367009	ENSG00000182224	rs9912616	0.023124703	0.0240817	0.118894411	0.243775641	-0.780146135	1.02621606	0.145981159	-0.140595096	0.335464886	0.44443717	0.092394795	0.119542439	0.212067701	0.095608183	0.733823339	0.890273479	Bacteria.Firmicutes.Clostridia.Clostridiales.Lachnospiraceae..Eubacterium..rectale.group	CYB5D1
367010	ENSG00000182224	rs9912616	0.289585751	0.992478107	0.099602674	0.374389608	0.62455423	-0.00678381	-0.248871501	0.159048826	0.585001887	0.716861084	0.149000941	0.177839229	0.669549376	0.777823331	0.790382625	0.99665811	Bacteria.Proteobacteria	CYB5D1
367011	ENSG00000182224	rs9912616	0.052469467	0.006021362	0.378779168	0.399685966	-0.33250512	0.563157615	0.069885615	-0.071947816	0.168368783	0.198417234	0.078868475	0.084877257	0.04727617	0.003306749	0.996546716	0.994860843	Bacteria.Firmicutes.Clostridia.Clostridiales.Ruminococcaceae.Ruminococcaceae.UCG.002	CYB5D1
367012	ENSG00000182224	rs9912616	0.0722924	0.003896649	0.220248666	0.507318094	-0.304084851	0.575359115	0.084811247	-0.050366565	0.166481754	0.192308578	0.068528714	0.075551473	0.058449041	0.003388418	0.99994518	0.999865593	Bacteria.Bacteroidetes.Bacteroidia.Bacteroidales.Prevotellaceae	CYB5D1
367013	ENSG00000182224	rs9912616	0.02669348	0.013530151	0.238140449	0.698754447	-0.411768261	0.565447356	-0.10678847	0.041181855	0.18166203	0.222825254	0.089705567	0.105949593	0.06618505	0.01294361	0.884530156	0.988362545	Bacteria.Firmicutes.Clostridia.Clostridiales.Ruminococcaceae.Ruminococcaceae.UCG.003	CYB5D1
367014	ENSG00000182224	rs9912616	0.052135386	0.134855691	0.598843592	0.201221444	-0.384973877	0.362687851	0.050460551	0.170422792	0.194652818	0.239590648	0.095457474	0.132012517	0.093528724	0.074641532	0.773586541	0.982679299	Bacteria.Firmicutes.Bacilli	CYB5D1
367015	ENSG00000182224	rs9912616	0.427354801	0.093347912	0.644558966	0.870626109	-0.216112302	0.52338089	0.05687627	-0.025468015	0.270595127	0.307400226	0.122720804	0.155769747	0.496673393	0.102075522	0.998723033	0.998920199	Bacteria.Firmicutes.Clostridia.Clostridiales.Lachnospiraceae..Eubacterium..ventriosum.group	CYB5D1
367016	ENSG00000182224	rs9912616	0.024539648	0.004848555	0.191412921	0.449201876	-0.519656121	0.693786575	-0.119778523	0.066326268	0.225808542	0.237978328	0.090745009	0.087124753	0.054544791	0.006305202	0.99830237	0.997282036	Bacteria.Firmicutes.Clostridia.Clostridiales.Clostridiaceae.1.Clostridium.sensu.stricto.1	CYB5D1
367017	ENSG00000182224	rs9912616	0.308439925	0.026210341	0.253116689	0.635615181	-0.20035284	0.512316414	0.101507239	-0.049028836	0.195195374	0.225271102	0.088046407	0.102992259	0.251482166	0.022420705	0.788908449	0.99827201	Bacteria.Firmicutes.Clostridia.Clostridiales.Ruminococcaceae..Eubacterium..coprostanoligenes.group	CYB5D1
367018	ENSG00000182224	rs9912616	0.109260542	0.057941076	0.857281706	0.250378909	-0.302621434	0.426861866	-0.01980881	0.158213987	0.186406466	0.221203586	0.109719651	0.136435287	0.116272007	0.026916635	0.690734376	0.910444892	Bacteria.Firmicutes.Bacilli.Lactobacillales	CYB5D1
367019	ENSG00000182224	rs9912616	0.02308584	0.002849511	0.187991646	0.225882368	-0.42940967	0.709595855	0.105466812	-0.110201714	0.184592947	0.228947078	0.079279318	0.090147693	0.039868343	0.002808735	0.997466038	0.994193156	Bacteria.Bacteroidetes.Bacteroidia.Bacteroidales.Rikenellaceae	CYB5D1
367020	ENSG00000182224	rs9912616	0.061121532	0.004272483	0.543272749	0.407709156	-0.320882204	0.56733999	0.049674342	-0.064913086	0.168430672	0.191684095	0.08129492	0.077903501	0.058526018	0.002855317	0.906867998	0.939697157	Bacteria.Proteobacteria.Deltaproteobacteria	CYB5D1
367021	ENSG00000182224	rs9912616	0.092262301	0.130707764	0.485925026	0.549004397	-0.398061218	0.431346253	0.063671142	0.061791608	0.233002854	0.281859988	0.090862001	0.102584033	0.131317316	0.067293223	0.99514452	0.969189617	Bacteria.Firmicutes.Clostridia.Clostridiales.Ruminococcaceae.Subdoligranulum	CYB5D1
367022	ENSG00000182224	rs9912616	0.110627127	0.01238234	0.707134926	0.40263051	-0.373830054	0.758065608	-0.044546462	0.136157596	0.231173366	0.294782075	0.118055307	0.161638886	0.199854867	0.021907107	0.943730679	0.978883571	Bacteria.Firmicutes.Clostridia.Clostridiales.Family.XIII.Family.XIII.AD3011.group	CYB5D1
367023	ENSG00000182224	rs9912616	0.167054731	0.008373092	0.038986547	0.168156803	-0.233596704	0.517181896	0.208832856	-0.154295503	0.167197762	0.190255556	0.099147622	0.110728611	0.119202386	0.004285859	0.490479013	0.869357444	Bacteria.Firmicutes.Clostridia.Clostridiales.Peptostreptococcaceae	CYB5D1
367024	ENSG00000182224	rs9912616	0.09079933	0.007837865	0.842425906	0.961102279	-0.305806658	0.564573432	0.016245303	-0.005312998	0.17817878	0.205850624	0.081399128	0.108526183	0.090998624	0.004179672	0.999417824	0.998577711	Bacteria.Firmicutes.Clostridia.Clostridiales.Christensenellaceae.Christensenellaceae.R.7.group	CYB5D1
367025	ENSG00000182224	rs9912616	0.091286474	0.006306434	0.497100168	0.746017947	-0.293951818	0.558669348	0.051020356	-0.025616061	0.17153543	0.197995871	0.074718279	0.07875718	0.075306042	0.004338924	0.700305493	0.991625837	Bacteria.Firmicutes.Negativicutes.Selenomonadales.Acidaminococcaceae	CYB5D1
367026	ENSG00000182224	rs9912616	0.137068995	0.013080309	0.85870336	0.951048334	-0.300106599	0.557096904	-0.014880626	0.005187452	0.199392946	0.218415926	0.083261226	0.084178801	0.11068545	0.01085211	0.910388271	0.996759562	Bacteria.Bacteroidetes.Bacteroidia.Bacteroidales.Porphyromonadaceae	CYB5D1
367027	ENSG00000182224	rs9912616	0.215604835	0.062393983	0.579331077	0.316448599	-0.55419388	1.164441542	0.048465001	-0.115035186	0.443248707	0.614288994	0.086992292	0.113959031	0.746862822	0.293613818	0.99911693	0.98634337	Bacteria.Bacteroidetes.Bacteroidia.Bacteroidales.Bacteroidaceae.Bacteroides	CYB5D1
367028	ENSG00000182224	rs9912616	0.068551521	0.00546286	0.884474876	0.890608676	-0.314859124	0.562428644	-0.009915265	0.010458982	0.170043378	0.195760448	0.067977005	0.075753523	0.055290825	0.003259104	0.94253553	0.993341467	Bacteria.Bacteroidetes.Bacteroidia.Bacteroidales.Porphyromonadaceae.Parabacteroides	CYB5D1
367029	ENSG00000182224	rs9912616	0.010129221	0.003257654	0.067423729	0.368888791	-0.520427784	0.682239408	-0.130768037	0.071151476	0.196567053	0.223415739	0.070326791	0.078642157	0.02884765	0.005189523	0.752949537	0.774014348	Bacteria.Firmicutes.Clostridia.Clostridiales.Lachnospiraceae.Tyzzerella	CYB5D1
367030	ENSG00000182224	rs9912616	0.063334655	0.017415595	0.34620135	0.375552281	-0.539449757	0.805630437	-0.093749668	0.099663963	0.285627566	0.330282912	0.098812321	0.111711766	0.153077099	0.050167982	0.592457721	0.789400717	Bacteria.Firmicutes.Erysipelotrichia.Erysipelotrichales.Erysipelotrichaceae.Holdemanella	CYB5D1
367031	ENSG00000182224	rs9912616	0.023732664	0.00250579	0.181954658	0.084067822	-0.654380646	1.052090155	-0.158916011	0.228889877	0.282671183	0.334750984	0.117804872	0.130493881	0.078117879	0.007112935	0.988161388	0.950695192	Bacteria.Firmicutes.Bacilli.Lactobacillales.Carnobacteriaceae	CYB5D1
367032	ENSG00000182224	rs9912616	0.068856166	0.00371434	0.103091092	0.386195536	-0.3051089	0.573942463	0.186150858	-0.105539833	0.164963575	0.190775623	0.112617507	0.120987323	0.062629187	0.002153149	0.954222673	0.957617018	Bacteria.Firmicutes.Clostridia.Clostridiales.Ruminococcaceae.Flavonifractor	CYB5D1
367033	ENSG00000182224	rs9912616	0.181570077	0.065006415	0.461641255	0.271069487	-0.672026206	1.321572469	0.06902926	-0.13921069	0.497730492	0.704268837	0.09322362	0.12542628	0.865256583	0.340907435	0.998947111	0.981145089	Bacteria.Bacteroidetes	CYB5D1
367034	ENSG00000182224	rs9912616	0.000767752	7.61E-05	0.007072477	0.004205836	-0.822883971	1.246678621	-0.256073742	0.309054603	0.23324502	0.29538885	0.092108067	0.104225141	0.008377965	0.000398192	0.869808341	0.986978786	Bacteria.Actinobacteria.Actinobacteria.Micrococcales	CYB5D1
367035	ENSG00000182224	rs9912616	0.322802805	0.054299197	0.679375206	0.91906509	-0.252998555	0.59712216	0.03632622	0.009973576	0.253969642	0.304757016	0.087500447	0.097779124	0.290141907	0.050104284	0.999614985	0.99936283	Bacteria.Firmicutes.Clostridia.Clostridiales.Lachnospiraceae.Tyzzerella.4	CYB5D1
367036	ENSG00000182224	rs9912616	0.124280314	0.008865249	0.668761669	0.922801992	-0.286322341	0.557475608	0.032310127	-0.007709761	0.183907159	0.206683161	0.075179752	0.079256526	0.105879546	0.006307152	0.828119869	0.99846464	Bacteria.Firmicutes.Negativicutes.Selenomonadales.Acidaminococcaceae.Phascolarctobacterium	CYB5D1
367037	ENSG00000182224	rs9912616	0.014165988	0.037303358	0.043823972	0.136492074	-1.472585899	1.738554065	0.236386555	-0.235624683	0.584381143	0.818002982	0.115020557	0.156316838	0.456725344	0.299330125	0.87186351	0.702512358	Bacteria.Firmicutes.Clostridia.Clostridiales.Lachnospiraceae	CYB5D1
367038	ENSG00000182224	rs9912616	0.079357887	0.007062773	0.431292399	0.22560544	-0.297881239	0.534744278	0.06395092	-0.098390942	0.167166128	0.192309536	0.080762714	0.080437637	0.061846447	0.003769507	0.998880039	0.950358135	Bacteria.Proteobacteria.Deltaproteobacteria.Desulfovibrionales.Desulfovibrionaceae.Bilophila	CYB5D1
367039	ENSG00000182224	rs9912616	0.048548995	0.003088178	0.669477974	0.402728782	-0.349503743	0.635804016	-0.032297765	0.066213452	0.173904209	0.206969455	0.075324396	0.078621515	0.059459067	0.002381678	0.811412171	0.906418779	Bacteria.Firmicutes.Clostridia.Clostridiales.Lachnospiraceae.Lachnospira	CYB5D1
367040	ENSG00000182224	rs9912616	0.116545353	0.020953219	0.649106373	0.6067791	-0.408626674	0.677167634	0.05905359	-0.074058848	0.256948784	0.286269954	0.129194284	0.143205257	0.146992838	0.017370659	0.993501001	0.94597323	Bacteria.Firmicutes.Erysipelotrichia.Erysipelotrichales	CYB5D1
367041	ENSG00000182224	rs9912616	0.083837526	0.026088171	0.969916249	0.999411241	-0.320263472	0.564437441	0.003674906	-8.09E-05	0.182448647	0.247979003	0.097074254	0.109253395	0.098509405	0.017397693	0.997851323	0.986280984	Bacteria.Firmicutes.Clostridia.Clostridiales.Lachnospiraceae.Fusicatenibacter	CYB5D1
367042	ENSG00000182224	rs9912616	0.119256558	0.007315555	0.65225161	0.882155626	-0.28982187	0.610314345	0.044726979	0.014715795	0.183618276	0.22050165	0.098801155	0.098888401	0.121221379	0.005240416	0.94780959	0.95257518	Bacteria.Firmicutes.Clostridia.Clostridiales.Lachnospiraceae..Eubacterium..eligens.group	CYB5D1
367043	ENSG00000182224	rs9912616	0.088816765	0.007937212	0.846566593	0.93652017	-0.306919908	0.56242509	0.016074312	-0.00877788	0.177702213	0.205413316	0.082745067	0.109794224	0.089024123	0.004283057	0.999989953	0.998685317	Bacteria.Firmicutes.Clostridia.Clostridiales.Christensenellaceae	CYB5D1
367044	ENSG00000182224	rs9912616	0.062372701	0.027355156	0.375921151	0.623833275	-0.482237501	0.688925965	0.100543746	-0.065407644	0.254378143	0.305303759	0.112785533	0.132743337	0.123096415	0.030553102	0.998793879	0.998019463	Bacteria.Firmicutes.Clostridia.Clostridiales.Lachnospiraceae.Blautia	CYB5D1
367045	ENSG00000182224	rs9912616	0.113770312	0.036335492	0.756988758	0.223621673	-0.28947838	0.45070962	-0.034361807	0.164936951	0.180616055	0.210939371	0.110585844	0.134258714	0.095808841	0.015723812	0.742854169	0.955303348	Bacteria.Firmicutes.Bacilli.Lactobacillales.Streptococcaceae	CYB5D1
367046	ENSG00000182224	rs9912616	0.109455896	0.00556157	0.381672136	0.533525425	-0.281648124	0.552319709	0.089048996	-0.070597414	0.173584977	0.192669873	0.101110772	0.112789654	0.087583002	0.003051376	0.788564457	0.997649073	Bacteria.Firmicutes.Clostridia.Clostridiales.Ruminococcaceaencultured	CYB5D1
367047	ENSG00000182224	rs9912616	0.15235901	0.028432851	0.601176783	0.945849603	-0.277243037	0.580135028	0.041528049	-0.006859443	0.191469973	0.258936156	0.079064968	0.100609931	0.142512855	0.021064203	0.999305535	0.99873468	Bacteria.Proteobacteria.Gammaproteobacteria.Pseudomonadales.Pseudomonadaceae.Pseudomonas	CYB5D1
367048	ENSG00000182224	rs9912616	0.023235095	0.00211867	0.161294863	0.25790447	-0.427728919	0.691452877	-0.10689874	0.096095917	0.184078037	0.216134681	0.075460047	0.084204937	0.032152197	0.00158324	0.660293676	0.8806471	Bacteria.Fusobacteria.Fusobacteriia.Fusobacteriales.Fusobacteriaceae.Fusobacterium	CYB5D1
367049	ENSG00000182224	rs9912616	0.098201553	0.006675805	0.061312509	0.0557519	-0.278636908	0.529836845	0.123132115	-0.13492525	0.166115937	0.189154773	0.064680852	0.069287358	0.078115112	0.005051408	0.998409995	0.996467843	Bacteria.Verrucomicrobia	CYB5D1
367050	ENSG00000182224	rs9912616	0.044860524	0.015634612	0.265854747	0.686075667	-0.581103599	0.685995128	-0.112408321	0.039710386	0.284178419	0.276435646	0.100170203	0.097815333	0.14317553	0.033113808	0.687916079	0.896476225	Bacteria.Firmicutes.Erysipelotrichia.Erysipelotrichales.Erysipelotrichaceae.Faecalitalea	CYB5D1
367051	ENSG00000182224	rs9912616	0.803230149	0.33147085	0.069381462	0.15300757	0.066609433	0.26759204	-0.153489932	0.133660915	0.266252782	0.273511903	0.083148529	0.092457375	0.590953225	0.202210373	0.713149778	0.995251343	Bacteria.Proteobacteria.Gammaproteobacteria	CYB5D1
367052	ENSG00000182224	rs9912616	0.072585044	0.044758836	0.451181787	0.739951853	-0.451028194	0.636725772	-0.076379471	0.040022015	0.247190475	0.311226863	0.100771778	0.120072046	0.179962503	0.05252622	0.997152221	0.990360691	Bacteria.Firmicutes.Clostridia.Clostridiales.Family.XI	CYB5D1
367053	ENSG00000182224	rs9912616	0.376136391	0.033806459	0.517657013	0.613306143	-0.210767123	0.497406279	0.067490138	-0.047439262	0.236536519	0.229480208	0.103758521	0.093426335	0.357246249	0.040565671	0.876377788	0.911650628	Bacteria.Firmicutes.Clostridia.Clostridiales.Lachnospiraceae..Eubacterium..xylanophilum.group	CYB5D1
367054	ENSG00000182224	rs9912616	0.906598493	0.027657788	0.154184317	0.770920481	-0.030080647	0.587946402	0.152134941	0.030056674	0.255393615	0.261082323	0.105542629	0.102803363	0.534226747	0.045309211	0.940017368	0.974076563	Bacteria.Firmicutes.Clostridia.Clostridiales.Ruminococcaceae.Ruminiclostridium.6	CYB5D1
367055	ENSG00000182224	rs9912616	0.053624235	0.081819207	0.244465531	0.733554699	-0.627919036	0.684281808	-0.127752267	0.044382138	0.319549693	0.387214491	0.108783356	0.129831709	0.249451647	0.128227847	0.998986731	0.998377846	Bacteria.Firmicutes.Clostridia.Clostridiales.Family.XI.Anaerococcus	CYB5D1
367056	ENSG00000182224	rs9912616	0.470692319	0.062682067	0.297165755	0.675102336	-0.160253625	0.504193954	0.120290567	-0.060667766	0.220878278	0.266282356	0.114471148	0.144094268	0.415517162	0.056785686	0.999274386	0.998480911	Bacteria.Firmicutes.Clostridia.Clostridiales.Ruminococcaceae.Ruminococcaceae.UCG.013	CYB5D1
367057	ENSG00000182224	rs9912616	0.008479477	0.002013629	0.035102091	0.072048045	-0.483487569	0.824662195	-0.135115507	0.15990059	0.178165642	0.256416005	0.062801067	0.087466188	0.029854661	0.003571196	0.897835197	0.997412515	Bacteria.Proteobacteria.Gammaproteobacteria.Enterobacteriales.Enterobacteriaceae.Citrobacter	CYB5D1
367058	ENSG00000182224	rs9912616	0.109285579	0.019598577	0.633501024	0.61192264	-0.409860107	0.672570928	0.060985279	-0.071746378	0.252480719	0.281139934	0.127310084	0.14074644	0.129624171	0.013583589	0.999513786	0.966818112	Bacteria.Firmicutes.Erysipelotrichia.Erysipelotrichales.Erysipelotrichaceae	CYB5D1
367059	ENSG00000182224	rs9912616	0.132175056	0.013487249	0.289373236	0.753112316	-0.266554051	0.572768152	0.087412504	-0.033433418	0.174853046	0.225601462	0.081840385	0.105851887	0.11153186	0.009291053	0.999550314	0.996901429	Bacteria.Proteobacteria.Gammaproteobacteria.Pseudomonadales	CYB5D1
367060	ENSG00000182224	rs9912616	0.091925773	0.006470811	0.52821218	0.330163557	-0.293309701	0.546236401	0.04649052	-0.068556891	0.171505761	0.194228091	0.073318209	0.069883009	0.071433545	0.004607247	0.973523722	0.966688183	Bacteria.Proteobacteria.Betaproteobacteria.Burkholderiales.Alcaligenaceae.Parasutterella	CYB5D1
367061	ENSG00000182224	rs9912616	0.315860675	0.02600664	0.554708588	0.657942127	-0.241333302	0.686284996	0.059079225	0.052055552	0.23878313	0.30134033	0.099501767	0.117039609	0.339655645	0.031470528	0.998768023	0.996158508	Bacteria.Firmicutes.Clostridia.Clostridiales.Ruminococcaceae.Ruminococcaceae.NK4A214.group	CYB5D1
367062	ENSG00000182224	rs9912616	0.097062006	0.058740197	0.251435132	0.264247873	-0.94001913	1.303012797	0.129320525	-0.1525325	0.558472538	0.677439273	0.111770453	0.135465347	0.652763727	0.312008529	0.956359196	0.930754062	Bacteria.Firmicutes.Clostridia.Clostridiales.Ruminococcaceae	CYB5D1
367063	ENSG00000182224	rs9912616	0.073299127	0.005271798	0.081135753	0.551333532	-0.298503457	0.549781899	-0.124698988	0.04708477	0.164015961	0.190519007	0.070401654	0.078627426	0.055934543	0.003093285	0.688064663	0.956185626	Bacteria.Proteobacteria.Gammaproteobacteria.Pasteurellales.Pasteurellaceae.Haemophilus	CYB5D1
367064	ENSG00000182224	rs9912616	0.023031606	0.002841809	0.187182469	0.225128469	-0.429472548	0.709684455	0.105740267	-0.110421735	0.184544054	0.228907717	0.079337318	0.090179366	0.039773541	0.00283297	0.997528932	0.993985312	Bacteria.Bacteroidetes.Bacteroidia.Bacteroidales.Rikenellaceae.Alistipes	CYB5D1
367065	ENSG00000182224	rs9912616	0.058803162	0.0043315	0.499042972	0.43590759	-0.323774839	0.566707767	0.055131167	-0.061078234	0.168374347	0.19178145	0.081105615	0.077916616	0.050885832	0.00280336	0.972085394	0.950708623	Bacteria.Proteobacteria.Deltaproteobacteria.Desulfovibrionales.Desulfovibrionaceae	CYB5D1
367066	ENSG00000182224	rs9912616	0.103401355	0.00702348	0.062541698	0.056653224	-0.274984235	0.526684747	0.122543526	-0.13435702	0.166512748	0.189273111	0.064683973	0.069255825	0.082450019	0.005175061	0.99894297	0.998882343	Bacteria.Verrucomicrobia.Verrucomicrobiae.Verrucomicrobiales.Verrucomicrobiaceae.Akkermansia	CYB5D1
367067	ENSG00000182224	rs9912616	0.522911698	0.052354092	0.305698972	0.613897382	-0.148938157	0.491852916	0.1299809	-0.065050545	0.23188724	0.248931519	0.125913718	0.128323952	0.377646489	0.040931978	0.999550585	0.968543565	Bacteria.Firmicutes.Clostridia.Clostridiales.Lachnospiraceae.Lachnospiraceae.ND3007.group	CYB5D1
367068	ENSG00000182224	rs9912616	0.223998031	0.034754674	0.417084767	0.403063271	-0.239157353	0.477016173	0.05415811	-0.061016997	0.194834192	0.221277577	0.066320026	0.072503085	0.192907132	0.028225019	0.998735039	0.999709092	Bacteria.Bacteroidetes.Bacteroidia.Bacteroidales.Prevotellaceae.Prevotella.9	CYB5D1
367069	ENSG00000182224	rs9912616	0.044372126	0.002795059	0.458903146	0.318321186	-0.349041288	0.606696044	0.081170951	-0.137265572	0.170289947	0.195333919	0.108951045	0.136512682	0.03561676	0.00182513	0.953370511	0.956901174	Bacteria.Firmicutes.Clostridia.Clostridiales.Ruminococcaceae.Ruminiclostridium.5	CYB5D1
367070	ENSG00000182224	rs9912616	0.118261187	0.027795522	0.749716512	0.304859463	-0.287884364	0.475014631	-0.035688499	0.139533133	0.181889789	0.211127624	0.111405378	0.134930751	0.101082821	0.013748621	0.73639078	0.921307549	Bacteria.Firmicutes.Bacilli.Lactobacillales.Streptococcaceae.Streptococcus	CYB5D1
367071	ENSG00000182224	rs9912616	0.011323093	0.000429015	0.039401018	0.023891569	-0.44384491	0.739215271	0.207524024	-0.244561425	0.170341876	0.199314637	0.098741344	0.105767102	0.017365345	0.000522507	0.918237398	0.710436087	Bacteria.Firmicutes.Clostridia.Clostridiales.Lachnospiraceae.Coprococcus.1	CYB5D1
367072	ENSG00000182224	rs9912616	0.188442496	0.077736293	0.989395273	0.692282868	-0.31822732	0.488083707	0.001641909	-0.054739073	0.239458735	0.272386551	0.12306412	0.137709016	0.258030568	0.069101084	0.99997417	0.999834196	Bacteria.Actinobacteria.Coriobacteriia.Coriobacteriales.Coriobacteriaceae.Collinsella	CYB5D1
367073	ENSG00000182224	rs9912616	0.119541959	0.030712337	0.923873829	0.47425592	-0.341199181	0.500432371	-0.010229685	-0.079561313	0.216338771	0.226628729	0.106646777	0.110549211	0.158354889	0.021783432	0.838620535	0.97922205	Bacteria.Bacteroidetes.Bacteroidia.Bacteroidales.Porphyromonadaceae.Odoribacter	CYB5D1
367074	ENSG00000182224	rs9912616	0.034490605	0.004907444	0.35392181	0.221106286	-0.4527028	0.821622152	0.084464733	-0.125970376	0.209682319	0.28224035	0.090473683	0.101977346	0.075060007	0.007951604	0.938500455	0.810172159	Bacteria.Proteobacteria.Betaproteobacteria.Burkholderiales	CYB5D1
367075	ENSG00000182224	rs9912616	0.055556428	0.003926492	0.379394728	0.205803248	-0.486382006	0.819301651	-0.076987515	0.11483627	0.249563749	0.274087001	0.086996166	0.089871729	0.169307092	0.014660062	0.984987993	0.971423926	Bacteria.Proteobacteria.Deltaproteobacteria.Desulfovibrionales.Desulfovibrionaceae.Desulfovibrio	CYB5D1
367076	ENSG00000182224	rs9912616	0.789261633	0.051325872	0.076059615	0.473212347	-0.057473028	0.428991459	0.162535934	-0.067577377	0.214166404	0.216138268	0.09018096	0.093675536	0.413698635	0.030820008	0.755036399	0.924960833	Bacteria.Firmicutes.Clostridia.Clostridiales.Ruminococcaceae.Ruminococcus.2	CYB5D1
367077	ENSG00000182224	rs9912616	0.027161355	0.014680403	0.149267923	0.243270407	-0.701687749	0.944728053	-0.160783237	0.149762556	0.310553403	0.376973212	0.110189904	0.127199343	0.144874656	0.041204859	0.999437234	0.98110946	Bacteria.Proteobacteria.Betaproteobacteria.Neisseriales.Neisseriaceae	CYB5D1
367078	ENSG00000182224	rs9912616	0.07110477	0.007427951	0.760424165	0.776808987	-0.308506298	0.539395967	0.019334737	0.019970921	0.16817968	0.195271734	0.06314631	0.070161326	0.053328809	0.004218983	0.95477287	0.975852805	Bacteria.Firmicutes.Negativicutes.Selenomonadales.Veillonellaceae.Dialister	CYB5D1
367079	ENSG00000182224	rs9912616	0.046411976	0.003641949	0.481356473	0.660757278	-0.35625918	0.591801839	-0.04808558	0.030763145	0.175514743	0.196267811	0.067904781	0.06978033	0.05502708	0.002764782	0.711947687	0.873797844	Bacteria.Proteobacteria.Betaproteobacteria.Burkholderiales.Alcaligenaceae.Sutterella	CYB5D1
367080	ENSG00000182224	rs9912616	0.06943143	0.006556086	0.854964113	0.509516632	-0.346933366	0.668634403	-0.01683546	0.071991428	0.187975219	0.238150081	0.091743699	0.108552734	0.083967367	0.006282101	0.998173674	0.994266973	Bacteria.Firmicutes.Bacilli.Bacillales	CYB5D1
367081	ENSG00000182224	rs9912616	0.019653408	0.001969793	0.170304256	0.123806367	-0.518734574	0.840525999	-0.113569738	0.144892475	0.216936417	0.260755629	0.081919678	0.092946263	0.075401586	0.0054658	0.999814869	0.907533519	Bacteria.Actinobacteria.Actinobacteria.Corynebacteriales.Corynebacteriaceae	CYB5D1
367082	ENSG00000182224	rs9912616	0.181987671	0.020918765	0.650684964	0.990879332	-0.266611278	0.579999777	0.053052314	0.001795802	0.197654801	0.245123967	0.11662805	0.156501062	0.196875217	0.021020718	0.873630349	0.997215891	Bacteria.Firmicutes.Clostridia.Clostridiales.Family.XIII	CYB5D1
367083	ENSG00000182224	rs9912616	0.181571325	0.064985955	0.461642462	0.271008619	-0.672023257	1.321670043	0.069029388	-0.139230613	0.497729751	0.704265718	0.093224046	0.12542815	0.863869947	0.340533602	0.998912436	0.981117471	Bacteria.Bacteroidetes.Bacteroidia.Bacteroidales	CYB5D1
367084	ENSG00000182224	rs9912616	0.138492504	0.012831503	0.749132095	0.818277026	-0.295290379	0.584493138	-0.031503174	-0.027915158	0.196915774	0.228497277	0.098103232	0.121012506	0.104629603	0.008068969	0.903417728	0.92058913	Bacteria.Firmicutes.Clostridia.Clostridiales.Lachnospiraceaencultured	CYB5D1
367085	ENSG00000182224	rs9912616	0.258630332	0.018666604	0.103769598	0.229048201	-0.203796401	0.482940348	0.155403407	-0.130542442	0.178853621	0.200246832	0.094204749	0.107524823	0.162569428	0.011243048	0.760869821	0.958362298	Bacteria.Firmicutes.Clostridia.Clostridiales.Peptostreptococcaceae.Intestinibacter	CYB5D1
367086	ENSG00000182224	rs9912616	0.632344776	0.07502162	0.070372072	0.134650936	-0.098423626	0.394998776	-0.134210763	0.124249273	0.204765924	0.218364281	0.072969076	0.082034923	0.454988748	0.051288043	0.932672331	0.965530807	Bacteria.Proteobacteria.Gammaproteobacteria.Enterobacteriales.Enterobacteriaceae	CYB5D1
367087	ENSG00000182224	rs9912616	0.041944001	0.046202991	0.076520967	0.107380623	-2.255327919	2.745123984	0.325877724	-0.363834708	1.087207562	1.351080335	0.181099929	0.222898103	0.999415694	0.63991231	0.990344402	0.864977751	Bacteria.Firmicutes	CYB5D1
367088	ENSG00000182224	rs9912616	0.076902645	0.00518001	0.098895608	0.655305086	-0.294544663	0.546950846	-0.119910076	0.037471785	0.16390437	0.18912938	0.071637772	0.083560466	0.059142401	0.002968282	0.675877311	0.916106171	Bacteria.Proteobacteria.Gammaproteobacteria.Pasteurellales.Pasteurellaceae	CYB5D1
367089	ENSG00000182224	rs9912616	0.09098477	0.017433191	0.543925122	0.39849944	-0.448391575	0.789587678	-0.065515518	0.108406657	0.261409426	0.323758814	0.107394118	0.127564802	0.207861846	0.029079681	0.99946547	0.972078348	Bacteria.Firmicutes.Erysipelotrichia.Erysipelotrichales.Erysipelotrichaceae..Clostridium..innocuum.group	CYB5D1
367090	ENSG00000182224	rs9912616	0.120732103	0.005343105	0.074891549	0.128668125	-0.263827216	0.546975781	-0.165024577	0.155486396	0.16782879	0.189860693	0.091187574	0.101053102	0.085529681	0.003893963	0.376329821	0.794542328	Bacteria.Firmicutes.Negativicutes.Selenomonadales.Veillonellaceae.Veillonella	CYB5D1
367091	ENSG00000182224	rs9912616	0.058600123	0.023344594	0.333710037	0.387391565	-0.54108849	0.812383005	0.114530281	-0.116549915	0.281152844	0.349906734	0.117611351	0.133947808	0.195304708	0.048244148	0.995261573	0.978087582	Bacteria.Firmicutes.Clostridia.Clostridiales.Lachnospiraceae.Lachnospiraceae.UCG.008	CYB5D1
367092	ENSG00000182224	rs9912616	0.042470278	0.00552907	0.405749686	0.227319266	-0.456084503	0.84744678	0.080556952	-0.130942676	0.220441599	0.295405958	0.096273014	0.107449925	0.10616259	0.008516474	0.952041951	0.861354115	Bacteria.Proteobacteria.Betaproteobacteria	CYB5D1
367093	ENSG00000182224	rs9912616	0.12854152	0.013369415	0.949841166	0.783302402	-0.326889495	0.607003603	-0.005623943	0.026213112	0.212379105	0.238768592	0.089062658	0.094926449	0.173239413	0.015748176	0.998781983	0.990305231	Bacteria.Firmicutes.Clostridia.Clostridiales.Ruminococcaceae.Ruminococcus.1	CYB5D1
367094	ENSG00000182224	rs9912616	0.040489917	0.022089273	0.276090567	0.501791454	-0.522008488	0.711269079	-0.100797772	0.071590734	0.249784602	0.303420981	0.091781277	0.106000084	0.14140959	0.03992929	0.996423631	0.970541331	Bacteria.Bacteroidetes.Bacteroidia.Bacteroidales.Prevotellaceae.Prevotella.7	CYB5D1
367095	ENSG00000182224	rs9912616	0.019423561	0.0003323	0.297004945	0.021701424	-0.398214502	0.747363503	0.101278197	-0.278176285	0.166207784	0.197369207	0.096346214	0.118305805	0.026845472	0.000406053	0.997048205	0.999513539	Bacteria.Firmicutes.Clostridia.Clostridiales.Lachnospiraceae.Dorea	CYB5D1
367096	ENSG00000182224	rs9912616	0.253374893	0.023161288	0.28410206	0.366197178	-0.220411328	0.492417581	-0.087062018	0.08106974	0.191287748	0.21179946	0.080617875	0.089099456	0.226392341	0.01993154	0.998302481	0.99762474	Bacteria.Proteobacteria.Gammaproteobacteria.Enterobacteriales.Enterobacteriaceae.Escherichia.Shigella	CYB5D1
367097	ENSG00000182224	rs9912616	0.047873296	0.056628936	0.357599859	0.720204624	-0.439508524	0.622278304	-0.080278317	0.041140437	0.218009749	0.32072791	0.086653758	0.11436778	0.117427012	0.066431568	0.998201428	0.99782309	Bacteria.Firmicutes.Bacilli.Bacillales.Staphylococcaceae.Staphylococcus	CYB5D1
367098	ENSG00000182224	rs9912616	0.023661201	0.002742196	0.177163962	0.090500677	-0.655369286	1.042997712	-0.16074573	0.223853973	0.282947802	0.335108054	0.117838478	0.130305569	0.07749765	0.008058117	0.963485106	0.971945944	Bacteria.Firmicutes.Bacilli.Lactobacillales.Carnobacteriaceae.Granulicatella	CYB5D1
367099	ENSG00000182224	rs9912616	0.08646436	0.079267121	0.157670997	0.191269721	-1.684269305	2.097824787	0.236122639	-0.262275763	0.967795166	1.176901115	0.165216383	0.198636954	0.958294691	0.499703537	0.996576058	0.757820762	Bacteria.Firmicutes.Clostridia.Clostridiales	CYB5D1
367100	ENSG00000182224	rs9912616	0.037203224	0.026871423	0.334603292	0.686625591	-0.408350858	0.60461877	-0.068723716	0.038186978	0.192027517	0.267066961	0.070703975	0.09423741	0.086150151	0.027239554	0.864071281	0.929015489	Bacteria.Firmicutes.Clostridia.Clostridiales.Lachnospiraceae.Lachnospiraceae.UCG.010	CYB5D1
367101	ENSG00000182224	rs9912616	0.024377664	0.001166049	0.123768763	0.089842414	-0.394152494	0.67693155	0.143211702	-0.186986619	0.171071218	0.19939909	0.091858712	0.108617678	0.036574111	0.00103194	0.760739436	0.947519548	Bacteria.Firmicutes.Clostridia.Clostridiales.Lachnospiraceae..Eubacterium..hallii.group	CYB5D1
367102	ENSG00000182224	rs9912616	0.021032109	0.000544553	0.20835708	0.049197701	-0.446808246	0.811835796	-0.101077557	0.198317379	0.189007352	0.223319941	0.079555552	0.098969999	0.040295067	0.001024179	0.998970432	0.998994847	Bacteria.Firmicutes.Erysipelotrichia.Erysipelotrichales.Erysipelotrichaceae.Erysipelatoclostridium	CYB5D1
367103	ENSG00000182224	rs9912616	0.102831058	0.046418697	0.890396807	0.696357075	-0.335958755	0.495574793	-0.021944605	-0.072492072	0.203091666	0.244157743	0.158633691	0.184951796	0.131459685	0.037317333	0.940904933	0.994989321	Bacteria.Actinobacteria.Coriobacteriia.Coriobacteriales	CYB5D1
367104	ENSG00000182224	rs9912616	0.072262332	0.015708112	0.5534001	0.695181019	-0.405311177	0.634452827	0.063362119	-0.049315946	0.221877624	0.255854513	0.106362342	0.125310154	0.105573556	0.013277026	0.99786128	0.999462671	Bacteria.Firmicutes.Clostridia.Clostridiales.Lachnospiraceae.Anaerostipes	CYB5D1
367105	ENSG00000182224	rs9912616	0.055345213	0.010737889	0.520843939	0.795579868	-0.377784281	0.592283252	0.055153451	-0.023666036	0.193669622	0.225575425	0.08544358	0.090980709	0.078613085	0.008198714	0.933647172	0.931559115	Bacteria.Firmicutes.Clostridia.Clostridiales.Lachnospiraceae.Roseburia	CYB5D1
367106	ENSG00000182224	rs9912616	0.033508358	0.004039761	0.384357875	0.249463638	-0.410315982	0.757282925	0.070348278	-0.105466217	0.188972201	0.254180689	0.080331859	0.090771051	0.06158861	0.005847583	0.943988959	0.860277649	Bacteria.Proteobacteria.Betaproteobacteria.Burkholderiales.Alcaligenaceae	CYB5D1
367107	ENSG00000182224	rs9912616	0.023293677	0.002105738	0.161602001	0.256032569	-0.426891424	0.691053864	-0.106761334	0.096421078	0.18379874	0.215872181	0.075419122	0.084154807	0.032258614	0.001525793	0.675308748	0.873225638	Bacteria.Fusobacteria.Fusobacteriia.Fusobacteriales	CYB5D1
367108	ENSG00000182224	rs9912616	0.019822732	0.003578137	0.15587894	0.374331323	-0.526015451	0.706602516	-0.127920337	0.076771419	0.220297478	0.233867167	0.08911462	0.085830839	0.044205822	0.005231442	0.995652601	0.993943049	Bacteria.Firmicutes.Clostridia.Clostridiales.Clostridiaceae.1	CYB5D1
367109	ENSG00000182224	rs9912616	0.098318832	0.01943552	0.592360581	0.517618041	-0.423309138	0.716395272	0.05478498	-0.075374019	0.252455557	0.299041564	0.10182361	0.115868285	0.146754498	0.023880446	0.925639372	0.87202988	Bacteria.Firmicutes.Negativicutes.Selenomonadales.Veillonellaceae	CYB5D1
367110	ENSG00000182224	rs9912616	0.011048807	0.00098292	0.094582401	0.035854399	-0.743849371	1.189385826	-0.184096327	0.256846731	0.284467202	0.34478587	0.108541963	0.119887348	0.077101762	0.004560753	0.999028109	0.997798285	Bacteria.Actinobacteria.Actinobacteria.Micrococcales.Micrococcaceae	CYB5D1
367111	ENSG00000182224	rs9912616	0.14208943	0.025673679	0.545947211	0.304609191	-0.492216642	0.957572733	0.070752729	-0.150422453	0.331277243	0.419481519	0.116565325	0.145385033	0.445419203	0.08825035	0.996108676	0.957429135	Bacteria.Firmicutes.Clostridia.Clostridiales.Lachnospiraceae..Ruminococcus..gnavus.group	CYB5D1
367112	ENSG00000182224	rs9912616	0.091027125	0.018634774	0.785752956	0.895464528	-0.351518793	0.585692822	-0.027385386	0.017595273	0.204960653	0.242783895	0.100335498	0.133398401	0.156665325	0.022165205	0.99846362	0.994553009	Bacteria.Firmicutes.Clostridia.Clostridiales.Ruminococcaceae.Ruminiclostridium.9	CYB5D1
367113	ENSG00000182224	rs9912616	0.230712489	0.104904425	0.290944797	0.05969535	-0.237918118	0.356562102	-0.120476244	0.255954701	0.1966767	0.216869491	0.113167726	0.133586628	0.25244119	0.060371152	0.925664213	0.949592213	Bacteria.Actinobacteria	CYB5D1
367114	ENSG00000182224	rs9912616	0.044962484	0.004294394	0.792830913	0.092623674	-0.328269199	0.54438012	0.023976307	-0.171469986	0.16061304	0.184038001	0.090921865	0.100482742	0.048191622	0.003035759	0.999334555	0.964883497	Bacteria.Firmicutes.Erysipelotrichia.Erysipelotrichales.Erysipelotrichaceae.Erysipelotrichaceae.UCG.003	CYB5D1
367115	ENSG00000182240	rs2837991	0.839532115	0.933696261	0.723767137	0.405578177	-0.024421131	-0.013050022	0.016475714	-0.047795485	0.12012822	0.156262974	0.046418458	0.057099057	0.311286352	0.20406179	0.734604901	0.957040409	Bacteria.Firmicutes.Negativicutes.Selenomonadales.Acidaminococcaceae	BACE2
367116	ENSG00000182240	rs2837991	0.803960073	0.696284012	0.944512214	0.707206192	-0.048312696	0.087863073	0.003818357	-0.026044175	0.193851061	0.224111604	0.054653214	0.069038897	0.591091502	0.321689357	0.926209408	0.995251343	Bacteria.Proteobacteria.Gammaproteobacteria	BACE2
367117	ENSG00000182240	rs2837991	0.526212491	0.63710992	0.562445357	0.304257009	-0.093052975	-0.093012412	0.041152795	0.119078359	0.146039015	0.196255359	0.070690379	0.115006145	0.368602268	0.230495174	0.756078434	0.982679299	Bacteria.Firmicutes.Bacilli	BACE2
367118	ENSG00000182240	rs2837991	0.391222962	0.614540048	0.05182691	0.322294498	0.119841918	-0.082779933	0.122313638	-0.08851912	0.138854941	0.163595508	0.061761357	0.088764892	0.266213835	0.187040729	0.860176817	0.865969103	Bacteria.Firmicutes.Clostridia.Clostridiales.Ruminococcaceae.Ruminococcaceae.UCG.005	BACE2
367119	ENSG00000182240	rs2837991	0.87139993	0.598588388	0.749821349	0.512811906	0.045378887	-0.208742149	-0.028858825	0.093227625	0.279235629	0.394606558	0.090124925	0.141678311	0.850852255	0.528629301	0.99967607	0.999141757	Bacteria.Firmicutes.Negativicutes.Selenomonadales	BACE2
367120	ENSG00000182240	rs2837991	0.797287209	0.821676558	0.309984188	0.259309231	-0.029993819	0.033530434	0.05273146	-0.078745152	0.116300571	0.148175736	0.051539595	0.069207018	0.266707735	0.148557814	0.996546716	0.994860843	Bacteria.Firmicutes.Clostridia.Clostridiales.Ruminococcaceae.Ruminococcaceae.UCG.002	BACE2
367121	ENSG00000182240	rs2837991	0.192271102	0.798763163	0.130553019	0.990669694	-0.188333078	0.04250672	-0.146400691	-0.001431491	0.142961841	0.166055462	0.095625299	0.121948828	0.198468115	0.284385383	0.862962058	0.992876174	Bacteria.Actinobacteria.Coriobacteriia.Coriobacteriales.Coriobacteriaceae	BACE2
367122	ENSG00000182240	rs2837991	0.735932253	0.837737169	0.471546278	0.680421462	0.061436146	-0.05565135	0.047265788	-0.038870422	0.181403308	0.270679377	0.065272703	0.093953753	0.624368996	0.459672048	0.999437234	0.997325248	Bacteria.Proteobacteria.Betaproteobacteria.Neisseriales.Neisseriaceae	BACE2
367123	ENSG00000182240	rs2837991	0.661138054	0.81980282	0.745649771	0.524309871	-0.056883784	0.035553552	-0.017351073	0.045221158	0.129184911	0.155453695	0.053266236	0.07064468	0.309756864	0.172783006	0.827504971	0.906418779	Bacteria.Firmicutes.Clostridia.Clostridiales.Lachnospiraceae.Lachnospira	BACE2
367124	ENSG00000182240	rs2837991	0.460095957	0.88615126	0.187209762	0.52761404	-0.086400187	-0.021960163	0.087978772	0.063204316	0.116279781	0.152787101	0.066014941	0.099532007	0.242580536	0.197797811	0.523988511	0.921307549	Bacteria.Firmicutes.Bacilli.Lactobacillales.Streptococcaceae.Streptococcus	BACE2
367125	ENSG00000182240	rs2837991	0.996108133	0.256853896	0.830124971	0.195468342	-0.000742017	-0.428246448	0.011207821	-0.16038521	0.151547645	0.374419222	0.052034226	0.122634665	0.57652717	0.179987528	0.999586829	0.996426659	Bacteria.Firmicutes.Negativicutes.Selenomonadales.Veillonellaceae.Megasphaera	BACE2
367126	ENSG00000182240	rs2837991	0.4061702	0.931522759	0.356204951	0.863884178	-0.14252916	0.019901418	0.055174486	0.014940553	0.170488991	0.230720619	0.059382634	0.086812329	0.360506325	0.300505011	0.952041951	0.932902361	Bacteria.Proteobacteria.Betaproteobacteria	BACE2
367127	ENSG00000182240	rs2837991	0.870435684	0.966136463	0.81050487	0.847577444	-0.022333783	0.007794299	-0.018608839	0.020481076	0.136397283	0.182896915	0.077299312	0.106137748	0.409790998	0.258638021	0.753348079	0.955521635	Bacteria.Actinobacteria.Actinobacteria	BACE2
367128	ENSG00000182240	rs2837991	0.713594779	0.526510964	0.483153476	0.303007605	0.071112707	-0.140493072	0.067615756	-0.115016278	0.192918844	0.220652024	0.095878649	0.110794012	0.503386119	0.23881828	0.893900237	0.978883571	Bacteria.Firmicutes.Clostridia.Clostridiales.Family.XIII.Family.XIII.AD3011.group	BACE2
367129	ENSG00000182240	rs2837991	0.699697554	0.838155462	0.843277664	0.648795544	-0.062703367	-0.045139878	-0.013894429	-0.04713326	0.161851779	0.220128851	0.070003275	0.103017637	0.413822904	0.335561033	0.988161388	0.951411559	Bacteria.Firmicutes.Bacilli.Lactobacillales.Carnobacteriaceae	BACE2
367130	ENSG00000182240	rs2837991	0.914733445	0.773849714	0.518127617	0.35373737	0.015545621	-0.048791436	0.041047785	-0.073571404	0.144635959	0.169106894	0.063177582	0.078774996	0.498612643	0.219766336	0.793086709	0.970307856	Bacteria.Bacteroidetes.Bacteroidia.Bacteroidales.Porphyromonadaceae.Odoribacter	BACE2
367131	ENSG00000182240	rs2837991	0.628016878	0.621811017	0.187279723	0.329719177	0.067992269	-0.096369123	0.078681446	-0.086343229	0.139673523	0.19444277	0.059048177	0.087931971	0.397052548	0.204171713	0.856799264	0.906546295	Bacteria.Firmicutes.Clostridia.Clostridiales.Ruminococcaceae.Ruminococcaceae.UCG.003	BACE2
367132	ENSG00000182240	rs2837991	0.779655775	0.826010394	0.84999588	0.868850099	-0.110797412	0.108025532	0.017302327	-0.019936417	0.394418746	0.489476462	0.091128535	0.120270524	0.817143696	0.737076969	0.928487287	0.99665811	Bacteria.Proteobacteria	BACE2
367133	ENSG00000182240	rs2837991	0.333106352	0.405452499	0.135660484	0.189255915	0.181373519	-0.165193718	0.104752227	-0.097044362	0.186018686	0.197296215	0.06934422	0.07315988	0.374860797	0.219338168	0.999469974	0.986131077	Bacteria.Bacteroidetes.Bacteroidia.Bacteroidales.Porphyromonadaceae.Barnesiella	BACE2
367134	ENSG00000182240	rs2837991	0.371682267	0.721171406	0.398744938	0.792863005	-0.244614686	0.128642351	0.050243843	-0.021246332	0.271959856	0.358913037	0.059154126	0.080582159	0.651652846	0.521862031	0.999785669	0.999420701	Bacteria.Firmicutes.Clostridia.Clostridiales.Ruminococcaceae.Faecalibacterium	BACE2
367135	ENSG00000182240	rs2837991	0.217180229	0.3464336	0.167752647	0.323340131	0.528398287	-0.488256977	-0.105201786	0.093817048	0.424085941	0.514873316	0.075424235	0.094282567	0.746952869	0.542234802	0.99911693	0.98634337	Bacteria.Bacteroidetes.Bacteroidia.Bacteroidales.Bacteroidaceae.Bacteroides	BACE2
367136	ENSG00000182240	rs2837991	0.68580132	0.966023123	0.484297179	0.88270551	0.092654985	-0.013935513	0.055115136	-0.016009986	0.228018651	0.325911908	0.078358314	0.108093363	0.652268498	0.496086291	0.998986731	0.998377846	Bacteria.Firmicutes.Clostridia.Clostridiales.Family.XI.Anaerococcus	BACE2
367137	ENSG00000182240	rs2837991	0.58995785	0.660298046	0.604132773	0.598488554	-0.068441943	0.075819891	-0.023437986	0.03488436	0.126383548	0.171734579	0.044989316	0.065927423	0.216141386	0.171112315	0.99994518	0.999865593	Bacteria.Bacteroidetes.Bacteroidia.Bacteroidales.Prevotellaceae	BACE2
367138	ENSG00000182240	rs2837991	0.918195999	0.999915646	0.739904767	0.684415562	-0.014485264	-1.74E-05	0.016514637	-0.022761008	0.14049682	0.163685621	0.049537075	0.055753359	0.423468266	0.338230812	0.920784848	0.84258984	Bacteria.Firmicutes.Clostridia.Clostridiales.Lachnospiraceae.Tyzzerella	BACE2
367139	ENSG00000182240	rs2837991	0.647319225	0.966202798	0.213443631	0.914465421	0.065208566	0.007340723	0.082698949	-0.008342468	0.141883509	0.172591835	0.065828513	0.077373887	0.388870858	0.300751369	0.771716215	0.99827201	Bacteria.Firmicutes.Clostridia.Clostridiales.Ruminococcaceae..Eubacterium..coprostanoligenes.group	BACE2
367140	ENSG00000182240	rs2837991	0.151335196	0.148791163	0.083794174	0.09169629	0.380431682	-0.47120082	0.157220002	-0.181578154	0.262067907	0.322544463	0.089552724	0.106096806	0.237016268	0.175906247	0.389852448	0.645651489	Bacteria.Firmicutes.Erysipelotrichia.Erysipelotrichales.Erysipelotrichaceae.Holdemanella	BACE2
367141	ENSG00000182240	rs2837991	0.941422173	0.925277759	0.313847401	0.802427378	0.009373987	0.018623569	-0.053166796	0.020597027	0.127082723	0.197814088	0.052384903	0.081989206	0.424824805	0.235871189	0.873086941	0.931559115	Bacteria.Firmicutes.Clostridia.Clostridiales.Lachnospiraceae.Roseburia	BACE2
367142	ENSG00000182240	rs2837991	0.915416206	0.755091095	0.485856529	0.465991299	0.01474527	-0.059622401	0.036343843	-0.059505748	0.138301238	0.190344974	0.051856363	0.081151378	0.379176363	0.225215772	0.999305535	0.989974535	Bacteria.Proteobacteria.Gammaproteobacteria.Pseudomonadales.Pseudomonadaceae.Pseudomonas	BACE2
367143	ENSG00000182240	rs2837991	0.321808807	0.480190495	0.163038518	0.299174766	0.210887433	-0.15733678	0.110600344	-0.079015373	0.211259218	0.221593617	0.078402797	0.075508669	0.463001891	0.291801757	0.996483139	0.865911567	Bacteria.Bacteroidetes.Bacteroidia.Bacteroidales.Porphyromonadaceae.Butyricimonas	BACE2
367144	ENSG00000182240	rs2837991	0.032875932	0.218841469	0.012732511	0.132400425	-0.37682247	0.358021203	-0.170875588	0.149067852	0.172902152	0.288394517	0.066723439	0.097842894	0.121664397	0.170141862	0.405719564	0.790598574	Bacteria.Firmicutes.Erysipelotrichia.Erysipelotrichales.Erysipelotrichaceae.Faecalitalea	BACE2
367145	ENSG00000182240	rs2837991	0.25255936	0.294063696	0.210634044	0.269972902	0.578290382	-0.632780416	-0.109055996	0.117691209	0.501008836	0.598280098	0.086270434	0.105792949	0.896748936	0.54708672	0.998947111	0.981145089	Bacteria.Bacteroidetes	BACE2
367146	ENSG00000182240	rs2837991	0.66890676	0.892059087	0.424004683	0.986517303	0.088461001	0.043266718	0.078835729	-0.00227307	0.205928603	0.317615155	0.097995132	0.134001566	0.592232268	0.444409705	0.923478391	0.999463861	Bacteria.Firmicutes.Clostridia.Clostridiales.Ruminococcaceae.Anaerotruncus	BACE2
367147	ENSG00000182240	rs2837991	0.796233349	0.702952636	0.766444795	0.736281583	-0.031358763	0.065789018	0.01267237	0.022818942	0.120949877	0.171774154	0.042488241	0.067470578	0.285286781	0.162134991	0.99894297	0.998882343	Bacteria.Verrucomicrobia.Verrucomicrobiae.Verrucomicrobiales.Verrucomicrobiaceae.Akkermansia	BACE2
367148	ENSG00000182240	rs2837991	0.758553429	0.843898612	0.474613472	0.681738629	0.053724658	-0.040509324	0.046825604	-0.034001606	0.174058523	0.204917881	0.065116322	0.082545787	0.497356554	0.365312248	0.853037635	0.9161496	Bacteria.Firmicutes.Clostridia.Clostridiales.Ruminococcaceae.Ruminococcaceae.UCG.014	BACE2
367149	ENSG00000182240	rs2837991	0.662991006	0.885299395	0.288748172	0.546098303	-0.051060705	0.021475468	-0.073815067	0.052566425	0.116641396	0.148297354	0.069019426	0.086636029	0.273450715	0.176382523	0.628778243	0.963320761	Bacteria.Actinobacteria.Actinobacteria.Bifidobacteriales.Bifidobacteriaceae	BACE2
367150	ENSG00000182240	rs2837991	0.729049224	0.739567375	0.962690258	0.413977067	-0.04024212	0.049756877	0.004016425	-0.078260798	0.115683431	0.14904924	0.085536304	0.095195577	0.206771183	0.136510484	0.981548791	0.956901174	Bacteria.Firmicutes.Clostridia.Clostridiales.Ruminococcaceae.Ruminiclostridium.5	BACE2
367151	ENSG00000182240	rs2837991	0.815072772	0.97678125	0.367351218	0.735599084	0.032878539	-0.005187982	-0.0439676	0.021709581	0.140013859	0.177579144	0.048439698	0.064018182	0.442242093	0.304873572	0.998302481	0.99762474	Bacteria.Proteobacteria.Gammaproteobacteria.Enterobacteriales.Enterobacteriaceae.Escherichia.Shigella	BACE2
367152	ENSG00000182240	rs2837991	0.963036164	0.612502149	0.608957242	0.177087722	-0.006107798	-0.086881795	-0.031212751	0.133249165	0.131293638	0.170716374	0.060723248	0.097664035	0.391191621	0.176870508	0.997851323	0.935348541	Bacteria.Firmicutes.Clostridia.Clostridiales.Lachnospiraceae.Fusicatenibacter	BACE2
367153	ENSG00000182240	rs2837991	0.998478993	0.922055078	0.636459766	0.532784722	0.000284286	-0.016166374	-0.033999014	0.046149716	0.148566058	0.164593046	0.071599121	0.073597249	0.430222565	0.211643764	0.999513786	0.966818112	Bacteria.Firmicutes.Erysipelotrichia.Erysipelotrichales.Erysipelotrichaceae	BACE2
367154	ENSG00000182240	rs2837991	0.61598816	0.729821243	0.665356093	0.728461186	-0.065903644	0.064235225	0.023754562	-0.024764218	0.130779191	0.185205786	0.054673364	0.071028696	0.286765937	0.179329309	0.997466038	0.99585736	Bacteria.Bacteroidetes.Bacteroidia.Bacteroidales.Rikenellaceae	BACE2
367155	ENSG00000182240	rs2837991	0.87053956	0.82079558	0.820273519	0.910590241	-0.023726214	0.046391786	0.01288173	0.008660731	0.145018489	0.203986336	0.056473982	0.076830179	0.396727324	0.263645057	0.998115183	0.997475092	Bacteria.Firmicutes.Clostridia.Clostridiales.Clostridiaceae.1	BACE2
367156	ENSG00000182240	rs2837991	0.51498222	0.808626607	0.152922277	0.600255631	0.098888089	-0.058508164	-0.099172806	0.05999034	0.151059978	0.240604358	0.068586418	0.113926035	0.374642531	0.320002736	0.998793879	0.998019463	Bacteria.Firmicutes.Clostridia.Clostridiales.Lachnospiraceae.Blautia	BACE2
367157	ENSG00000182240	rs2837991	0.312345521	0.380277172	0.301884354	0.337612617	-0.173625717	0.206946513	-0.057335872	0.072247142	0.170538058	0.234286328	0.055101854	0.074796552	0.285121532	0.190716675	0.999614985	0.99936283	Bacteria.Firmicutes.Clostridia.Clostridiales.Lachnospiraceae.Tyzzerella.4	BACE2
367158	ENSG00000182240	rs2837991	0.719800103	0.957327019	0.859077798	0.659439832	-0.046619039	0.00864739	-0.008671289	-0.02582786	0.129402435	0.160996046	0.048648582	0.058343425	0.32290724	0.219811382	0.86996278	0.975866146	Bacteria.Firmicutes.Negativicutes.Selenomonadales.Acidaminococcaceae.Phascolarctobacterium	BACE2
367159	ENSG00000182240	rs2837991	0.927668364	0.953734498	0.537353261	0.755801857	0.013299464	-0.014251834	-0.037181838	0.026723886	0.14594564	0.244714324	0.059964892	0.085572921	0.451436358	0.271660633	0.99514452	0.969189617	Bacteria.Firmicutes.Clostridia.Clostridiales.Ruminococcaceae.Subdoligranulum	BACE2
367160	ENSG00000182240	rs2837991	0.602160682	0.688624599	0.55027626	0.551965931	-0.063760218	0.063443074	0.029179907	-0.051132188	0.121722398	0.157626721	0.048598385	0.085522458	0.217855521	0.172565841	0.996033175	0.957759426	Bacteria.Firmicutes.Clostridia.Clostridiales.Lachnospiraceae.Lachnospiraceae.NK4A136.group	BACE2
367161	ENSG00000182240	rs2837991	0.293258708	0.517386632	0.22813067	0.48248448	-0.163207661	0.127345762	-0.075718309	0.056405261	0.154050023	0.195653074	0.062243231	0.079859641	0.274290288	0.192721523	0.974916192	0.973716764	Bacteria.Firmicutes.Clostridia.Clostridiales.Ruminococcaceae.Ruminococcus.1	BACE2
367162	ENSG00000182240	rs2837991	0.860468205	0.855459563	0.903675097	0.612577078	-0.028256171	-0.03683374	0.006918264	-0.044548203	0.160122431	0.201418878	0.056946925	0.087552452	0.527408343	0.331698392	0.999814869	0.94190016	Bacteria.Actinobacteria.Actinobacteria.Corynebacteriales.Corynebacteriaceae	BACE2
367163	ENSG00000182240	rs2837991	0.913302144	0.590560701	0.958354408	0.408291068	-0.020221764	-0.136332894	0.003835288	-0.08372996	0.185024318	0.252159243	0.073168161	0.100611468	0.535971614	0.324697913	0.971574102	0.916171558	Bacteria.Firmicutes.Clostridia.Clostridiales.Ruminococcaceae.Ruminiclostridium.6	BACE2
367164	ENSG00000182240	rs2837991	0.739389549	0.759819578	0.857167132	0.55224013	-0.038776142	0.04599635	-0.008325542	-0.039553828	0.11607358	0.149831463	0.046077206	0.066202542	0.250574092	0.148613578	0.94253553	0.990835033	Bacteria.Bacteroidetes.Bacteroidia.Bacteroidales.Porphyromonadaceae.Parabacteroides	BACE2
367165	ENSG00000182240	rs2837991	0.998731406	0.974092834	0.650874132	0.798803714	0.000234332	-0.006820109	0.025864151	-0.020231339	0.146826456	0.20921287	0.056891752	0.079051423	0.442216102	0.275781708	0.99830237	0.997282036	Bacteria.Firmicutes.Clostridia.Clostridiales.Clostridiaceae.1.Clostridium.sensu.stricto.1	BACE2
367166	ENSG00000182240	rs2837991	0.466133644	0.914843163	0.515727979	0.891525262	-0.123602311	0.02102856	-0.053800646	-0.014056437	0.168617548	0.195902117	0.082331579	0.102675407	0.396182518	0.342110847	0.998330087	0.999834196	Bacteria.Actinobacteria.Coriobacteriia.Coriobacteriales.Coriobacteriaceae.Collinsella	BACE2
367167	ENSG00000182240	rs2837991	0.686796908	0.551591501	0.094849866	0.130062566	-0.046249478	0.096395232	-0.070897878	0.101810871	0.11419997	0.161076222	0.04183553	0.066414044	0.257436817	0.144324844	0.92469393	0.898073695	Bacteria.Proteobacteria.Betaproteobacteria.Burkholderiales.Alcaligenaceae.Parasutterella	BACE2
367168	ENSG00000182240	rs2837991	0.361278056	0.893387378	0.178968892	0.675902589	-0.115556089	-0.023287737	0.095123774	0.046007182	0.125697894	0.173095379	0.070027472	0.109559915	0.248843021	0.214213431	0.48035907	0.910444892	Bacteria.Firmicutes.Bacilli.Lactobacillales	BACE2
367169	ENSG00000182240	rs2837991	0.720987165	0.843639736	0.986944828	0.458230344	-0.041596327	-0.032266824	0.000749611	-0.056448369	0.115973986	0.162949055	0.045638187	0.075653526	0.285600415	0.159767791	0.867920172	0.8806471	Bacteria.Fusobacteria.Fusobacteriia.Fusobacteriales.Fusobacteriaceae.Fusobacterium	BACE2
367170	ENSG00000182240	rs2837991	0.299251959	0.507752318	0.214520169	0.490727123	-0.15366796	0.111662069	-0.079546144	0.051398093	0.146871826	0.1676687	0.063469609	0.074165136	0.184986349	0.153543917	0.998970432	0.998994847	Bacteria.Firmicutes.Erysipelotrichia.Erysipelotrichales.Erysipelotrichaceae.Erysipelatoclostridium	BACE2
367171	ENSG00000182240	rs2837991	0.794966086	0.709863345	0.768303968	0.744701992	-0.031559588	0.06394229	0.012568214	0.021995396	0.120954711	0.171129474	0.042487469	0.067264008	0.280787984	0.166335657	0.998409995	0.996467843	Bacteria.Verrucomicrobia	BACE2
367172	ENSG00000182240	rs2837991	0.232653065	0.501671457	0.008974478	0.154273928	0.159260833	-0.100934207	0.173127006	-0.100996757	0.132208662	0.14940513	0.064294743	0.070081324	0.154172348	0.092495691	0.999417824	0.981957222	Bacteria.Firmicutes.Clostridia.Clostridiales.Christensenellaceae.Christensenellaceae.R.7.group	BACE2
367173	ENSG00000182240	rs2837991	0.65065902	0.998134387	0.701564989	0.942949088	-0.187609108	0.001229804	0.032140383	0.007684828	0.412399373	0.523972932	0.083507885	0.106976299	0.899877412	0.795123556	0.956359196	0.942918039	Bacteria.Firmicutes.Clostridia.Clostridiales.Ruminococcaceae	BACE2
367174	ENSG00000182240	rs2837991	0.737167663	0.922270112	0.402111643	0.80133558	0.053560584	-0.017387166	0.0613607	-0.022666282	0.158921822	0.177513491	0.072763372	0.089719544	0.466044103	0.317551985	0.972923782	0.994553009	Bacteria.Firmicutes.Clostridia.Clostridiales.Ruminococcaceae.Ruminiclostridium.9	BACE2
367175	ENSG00000182240	rs2837991	0.988914557	0.899513367	0.63233748	0.551922302	0.002077775	-0.021604097	-0.034546119	0.046588293	0.148979406	0.170429014	0.071870102	0.077913878	0.459228899	0.248639587	0.993501001	0.939673573	Bacteria.Firmicutes.Erysipelotrichia.Erysipelotrichales	BACE2
367176	ENSG00000182240	rs2837991	0.663346156	0.827433286	0.701946199	0.708951905	-0.052191787	0.032726421	0.02562742	0.030217244	0.11935944	0.149530238	0.066675309	0.080605182	0.242584242	0.166755781	0.997048205	0.999513539	Bacteria.Firmicutes.Clostridia.Clostridiales.Lachnospiraceae.Dorea	BACE2
367177	ENSG00000182240	rs2837991	0.204373522	0.343724419	0.172548372	0.314981738	-0.227899607	0.212021264	-0.110091536	0.103377014	0.177787016	0.222318571	0.079833958	0.102097596	0.276208765	0.171652684	0.999274386	0.998480911	Bacteria.Firmicutes.Clostridia.Clostridiales.Ruminococcaceae.Ruminococcaceae.UCG.013	BACE2
367178	ENSG00000182240	rs2837991	0.39653241	0.341454489	0.26201193	0.09999408	-0.114053795	0.157750557	-0.067715734	0.166175811	0.133648686	0.164630659	0.059855187	0.099607858	0.243849138	0.085149974	0.899175418	0.869982542	Bacteria.Firmicutes.Clostridia.Clostridiales.Lachnospiraceae..Eubacterium..eligens.group	BACE2
367179	ENSG00000182240	rs2837991	0.650860675	0.616509094	0.726217728	0.427883026	-0.053304064	0.081311125	0.021575548	-0.062854924	0.117244758	0.161592756	0.061354415	0.078791367	0.233232221	0.147692174	0.996893502	0.923157358	Bacteria.Firmicutes.Clostridia.Clostridiales.Lachnospiraceae.Coprococcus.1	BACE2
367180	ENSG00000182240	rs2837991	0.446138683	0.903584528	0.229341093	0.484457912	-0.090654801	-0.018722753	0.080354967	0.070089823	0.118278111	0.153968783	0.066228655	0.099684933	0.230028558	0.185307578	0.571791798	0.955303348	Bacteria.Firmicutes.Bacilli.Lactobacillales.Streptococcaceae	BACE2
367181	ENSG00000182240	rs2837991	0.689330117	0.74949	0.810830133	0.556794214	-0.048983389	0.049123964	-0.016588701	0.045964616	0.121993082	0.153202015	0.069028684	0.077824751	0.281496795	0.130740296	0.858674081	0.997649073	Bacteria.Firmicutes.Clostridia.Clostridiales.Ruminococcaceaencultured	BACE2
367182	ENSG00000182240	rs2837991	0.643551888	0.851586403	0.670509677	0.616963217	-0.073347523	-0.040853168	0.023627557	0.041663701	0.157779416	0.217501059	0.055287507	0.082906888	0.392349354	0.310041174	0.970184809	0.926262776	Bacteria.Proteobacteria.Betaproteobacteria.Burkholderiales	BACE2
367183	ENSG00000182240	rs2837991	0.856560428	0.970236188	0.963640484	0.896414549	-0.032631436	0.008256839	0.003442514	-0.012716136	0.179824326	0.220453637	0.075231342	0.097296653	0.545689932	0.332760306	0.998768023	0.999934415	Bacteria.Firmicutes.Clostridia.Clostridiales.Ruminococcaceae.Ruminococcaceae.NK4A214.group	BACE2
367184	ENSG00000182240	rs2837991	0.662816973	0.885039964	0.289574424	0.546923444	-0.05109166	0.021524755	-0.07370184	0.052462903	0.116647812	0.148299875	0.069032747	0.086643945	0.273984736	0.176299512	0.630682064	0.962515407	Bacteria.Actinobacteria.Actinobacteria.Bifidobacteriales.Bifidobacteriaceae.Bifidobacterium	BACE2
367185	ENSG00000182240	rs2837991	0.53335278	0.674780497	0.035981413	0.092354435	-0.071052648	0.061004156	0.103334914	-0.101389522	0.113468943	0.144740946	0.048267417	0.059364933	0.198186621	0.133349169	0.580828317	0.795175475	Bacteria.Proteobacteria.Gammaproteobacteria.Pasteurellales.Pasteurellaceae.Haemophilus	BACE2
367186	ENSG00000182240	rs2837991	0.644469295	0.786662504	0.344208681	0.581275037	-0.054172071	0.040639794	0.049268527	-0.04087744	0.116854291	0.149548457	0.051713596	0.073751546	0.226666464	0.155885008	0.972085394	0.961542449	Bacteria.Proteobacteria.Deltaproteobacteria.Desulfovibrionales.Desulfovibrionaceae	BACE2
367187	ENSG00000182240	rs2837991	0.73085291	0.817835046	0.55446324	0.500239209	-0.040129932	0.034438677	0.030032237	-0.050120096	0.116166308	0.148923209	0.050549151	0.0739403	0.256129692	0.150493465	0.998880039	0.96820766	Bacteria.Proteobacteria.Deltaproteobacteria.Desulfovibrionales.Desulfovibrionaceae.Bilophila	BACE2
367188	ENSG00000182240	rs2837991	0.100595239	0.207659926	1.43E-05	0.008103215	-0.176072853	0.187145361	-0.241707646	0.194889905	0.105731035	0.147068928	0.051551759	0.071377413	0.086670327	0.048204414	0.042917239	0.851204481	Bacteria.Firmicutes.Clostridia.Clostridiales.Peptostreptococcaceae	BACE2
367189	ENSG00000182240	rs2837991	0.678859163	0.678106045	0.819418394	0.675194394	-0.052851356	0.082637561	-0.014340165	0.042996212	0.127088298	0.198220197	0.062564805	0.102152645	0.30205696	0.186864901	0.998173674	0.994266973	Bacteria.Firmicutes.Bacilli.Bacillales	BACE2
367190	ENSG00000182240	rs2837991	0.788258496	0.561322307	0.416007944	0.353944491	0.038969052	-0.136929302	0.03849077	-0.071249253	0.144508537	0.234534771	0.047025044	0.076321654	0.385006538	0.201108385	0.998735039	0.999709092	Bacteria.Bacteroidetes.Bacteroidia.Bacteroidales.Prevotellaceae.Prevotella.9	BACE2
367191	ENSG00000182240	rs2837991	0.291587103	0.62618287	0.187196285	0.616098026	-0.150056809	0.085734137	-0.080756968	0.042165873	0.141143197	0.175183002	0.060594179	0.083700065	0.235356852	0.19018863	0.784523155	0.932490779	Bacteria.Firmicutes.Clostridia.Clostridiales.Ruminococcaceae.Ruminococcus.2	BACE2
367192	ENSG00000182240	rs2837991	0.842949325	0.739446858	0.864969759	0.730161154	-0.027924688	0.059963991	0.008249682	0.022524384	0.140392804	0.17953888	0.048324156	0.065028496	0.405901014	0.236567699	0.965239182	0.997412515	Bacteria.Proteobacteria.Gammaproteobacteria.Enterobacteriales.Enterobacteriaceae.Citrobacter	BACE2
367193	ENSG00000182240	rs2837991	0.734125145	0.79715777	0.005060319	0.018918609	-0.037323567	0.036275042	-0.187001181	0.195096404	0.109426894	0.140564115	0.064478181	0.081074358	0.284968142	0.138388573	0.793888916	0.715923135	Bacteria.Firmicutes.Clostridia.Clostridiales.Ruminococcaceae.Flavonifractor	BACE2
367194	ENSG00000182240	rs2837991	0.650592568	0.778678381	0.740388391	0.830376487	-0.109771206	0.086576077	0.027107479	-0.022352029	0.24124809	0.306797142	0.081468502	0.103929429	0.69305411	0.497861062	0.996108676	0.998901623	Bacteria.Firmicutes.Clostridia.Clostridiales.Lachnospiraceae..Ruminococcus..gnavus.group	BACE2
367195	ENSG00000182240	rs2837991	0.734826994	0.693803583	0.943046729	0.596984718	-0.042927306	0.064252817	0.003683447	-0.034928143	0.126202688	0.162490014	0.051363316	0.065739144	0.304224046	0.21417878	0.918102941	0.996677764	Bacteria.Bacteroidetes.Bacteroidia.Bacteroidales.Porphyromonadaceae	BACE2
367196	ENSG00000182240	rs2837991	0.903249277	0.626130228	0.651732795	0.454308465	0.020088296	-0.121754243	0.029075844	-0.072702648	0.164623184	0.248745905	0.064125464	0.096589545	0.49772044	0.209829525	0.987941569	0.997803387	Bacteria.Actinobacteria.Actinobacteria.Micrococcales	BACE2
367197	ENSG00000182240	rs2837991	0.607309841	0.977883072	0.656501607	0.610853084	-0.070104236	0.004627099	-0.036989381	-0.054908833	0.135759021	0.166273144	0.082792342	0.107392371	0.325013383	0.254992624	0.824329231	0.827373168	Bacteria.Firmicutes.Clostridia.Clostridiales.Ruminococcaceae.Butyricicoccus	BACE2
367198	ENSG00000182240	rs2837991	0.905733213	0.677354529	0.781990461	0.58473923	0.031384903	-0.152448165	-0.019067281	0.054458327	0.264009655	0.364769138	0.068622563	0.09916403	0.796658521	0.519251665	0.890793449	0.89747881	Bacteria.Firmicutes.Clostridia.Clostridiales.Lachnospiraceae..Eubacterium..rectale.group	BACE2
367199	ENSG00000182240	rs2837991	0.025824431	0.106421183	2.02E-05	0.008175856	-0.256629857	0.259177953	-0.23556638	0.199138257	0.112540136	0.158339187	0.051292812	0.073021123	0.039411411	0.040979541	0.066147963	0.899525087	Bacteria.Firmicutes.Clostridia.Clostridiales.Peptostreptococcaceae.Intestinibacter	BACE2
367200	ENSG00000182240	rs2837991	0.779153877	0.871107803	0.577942066	0.521438123	-0.03287738	0.024249299	-0.025425174	0.037371301	0.116764324	0.148875038	0.045469945	0.057978397	0.244529859	0.171810115	0.95477287	0.959631403	Bacteria.Firmicutes.Negativicutes.Selenomonadales.Veillonellaceae.Dialister	BACE2
367201	ENSG00000182240	rs2837991	0.720784992	0.844017197	0.99468199	0.461759075	-0.041624284	-0.032184744	0.000305697	-0.0560279	0.115964147	0.162933113	0.045691372	0.075685346	0.285752354	0.154985657	0.882068907	0.87724048	Bacteria.Fusobacteria.Fusobacteriia.Fusobacteriales	BACE2
367202	ENSG00000182240	rs2837991	0.661811167	0.663248668	0.31183373	0.370507594	0.06954079	-0.080362761	-0.056224602	0.063107303	0.158265109	0.183727964	0.055165901	0.069988863	0.41845636	0.281567905	0.846618128	0.837146211	Bacteria.Firmicutes.Negativicutes.Selenomonadales.Veillonellaceae	BACE2
367203	ENSG00000182240	rs2837991	0.640976516	0.98949819	0.753983705	0.801321508	-0.07459753	0.002544625	-0.029845207	-0.029373163	0.159229071	0.19259359	0.094837615	0.11625886	0.398622783	0.302653804	0.883283099	0.994506574	Bacteria.Firmicutes.Clostridia.Clostridiales.Family.XIII	BACE2
367204	ENSG00000182240	rs2837991	0.458635118	0.73287739	0.089511402	0.466731211	0.106604504	-0.061571059	-0.096619634	0.049213093	0.143003324	0.179639515	0.056065712	0.067226645	0.28821021	0.205295143	0.99786128	0.999462671	Bacteria.Firmicutes.Clostridia.Clostridiales.Lachnospiraceae.Anaerostipes	BACE2
367205	ENSG00000182240	rs2837991	0.270042026	0.540084159	0.013016743	0.171914968	0.147143948	-0.092293134	0.168551505	-0.098363444	0.132287363	0.149852816	0.066034069	0.071222479	0.166909463	0.099705056	0.999989953	0.96642863	Bacteria.Firmicutes.Clostridia.Clostridiales.Christensenellaceae	BACE2
367206	ENSG00000182240	rs2837991	0.840665564	0.811626834	0.910695973	0.517750825	-0.028678539	-0.044011659	-0.006520224	0.046178819	0.142088146	0.183930581	0.057910311	0.071010717	0.36792919	0.245009918	0.999507593	0.935584968	Bacteria.Firmicutes.Clostridia.Clostridiales.Lachnospiraceae.Lachnoclostridium	BACE2
367207	ENSG00000182240	rs2837991	0.984292181	0.772089138	0.948813399	0.747575192	0.016662941	-0.320081774	-0.008910386	0.058892194	0.843144734	1.100559613	0.138270729	0.182223134	0.999415694	0.888519922	0.994106208	0.972488464	Bacteria.Firmicutes	BACE2
367208	ENSG00000182240	rs2837991	0.961835131	0.750865471	0.914918362	0.72385583	0.030841135	-0.297461699	-0.011676276	0.056108527	0.642084445	0.932991425	0.108872733	0.158132417	0.990336044	0.784866885	0.996576058	0.863699966	Bacteria.Firmicutes.Clostridia.Clostridiales	BACE2
367209	ENSG00000182240	rs2837991	0.865423699	0.850131562	0.923176455	0.917994613	-0.029579331	0.044630691	0.006695928	0.010249341	0.173857057	0.235277997	0.069170893	0.099166351	0.553290237	0.352405041	0.945851069	0.944364941	Bacteria.Firmicutes.Clostridia.Clostridiales.Lachnospiraceae..Eubacterium..xylanophilum.group	BACE2
367210	ENSG00000182240	rs2837991	0.220522058	0.848344653	0.161456022	0.895213803	-0.175111311	0.031646849	-0.148544985	-0.017628408	0.141577288	0.164841573	0.104899154	0.133327942	0.204873018	0.293212476	0.762581743	0.994989321	Bacteria.Actinobacteria.Coriobacteriia.Coriobacteriales	BACE2
367211	ENSG00000182240	rs2837991	0.14385727	0.369956865	0.115294819	0.37664197	-0.289729895	0.212987792	-0.121742588	0.078166893	0.195875804	0.235939776	0.076285896	0.087817483	0.262641232	0.205470174	0.99946547	0.972078348	Bacteria.Firmicutes.Erysipelotrichia.Erysipelotrichales.Erysipelotrichaceae..Clostridium..innocuum.group	BACE2
367212	ENSG00000182240	rs2837991	0.952378323	0.984574067	0.163393839	0.709950354	-0.007013444	0.002870638	-0.081111534	0.027063469	0.116992412	0.147908906	0.057547945	0.072453049	0.32926708	0.224218377	0.469266824	0.986229865	Bacteria.Firmicutes.Negativicutes.Selenomonadales.Veillonellaceae.Veillonella	BACE2
367213	ENSG00000182240	rs2837991	0.824102833	0.432660261	0.945834152	0.308535545	-0.041938252	-0.224030315	0.005217624	0.121047407	0.187931901	0.283770459	0.076506913	0.117954912	0.626251384	0.288690778	0.997570438	0.969568167	Bacteria.Firmicutes.Clostridia.Clostridiales.Lachnospiraceae.Lachnospiraceae.UCG.008	BACE2
367214	ENSG00000182240	rs2837991	0.82529499	0.581706038	0.598789029	0.429126377	0.039497188	-0.14816469	0.036164309	-0.075307648	0.178221357	0.267626267	0.068402687	0.094657152	0.627489074	0.286585959	0.999028109	0.997798285	Bacteria.Actinobacteria.Actinobacteria.Micrococcales.Micrococcaceae	BACE2
367215	ENSG00000182240	rs2837991	0.738209351	0.990104267	0.385243685	0.816780166	0.052075692	-0.002456568	0.066308029	-0.023784352	0.155154879	0.197317026	0.075860287	0.10224768	0.447636488	0.298044229	0.999550585	0.976436433	Bacteria.Firmicutes.Clostridia.Clostridiales.Lachnospiraceae.Lachnospiraceae.ND3007.group	BACE2
367216	ENSG00000182240	rs2837991	0.954123352	0.912541712	0.106706525	0.401352468	0.006839896	-0.018761924	-0.094803922	0.071413712	0.1184426	0.170168443	0.057966576	0.084547341	0.361435478	0.166533817	0.760739436	0.968856518	Bacteria.Firmicutes.Clostridia.Clostridiales.Lachnospiraceae..Eubacterium..hallii.group	BACE2
367217	ENSG00000182240	rs2837991	0.826872435	0.733747666	0.512808901	0.541342522	0.035276572	-0.078242618	-0.058771877	0.079817202	0.160651419	0.229056852	0.089315164	0.130000767	0.495325077	0.235552644	0.937098481	0.972299477	Bacteria.Actinobacteria	BACE2
367218	ENSG00000182240	rs2837991	0.695690501	0.961607805	0.767918818	0.685850961	-0.057308823	-0.009178953	0.015140781	0.028876415	0.145876741	0.189965066	0.051096653	0.071075092	0.358060846	0.328853421	0.943988959	0.933192521	Bacteria.Proteobacteria.Betaproteobacteria.Burkholderiales.Alcaligenaceae	BACE2
367219	ENSG00000182240	rs2837991	0.49688297	0.647438457	0.034465228	0.089497502	-0.077752797	0.066581947	0.106273143	-0.103224001	0.113809735	0.144924411	0.049216301	0.059895389	0.193530239	0.125372925	0.565457736	0.746308203	Bacteria.Proteobacteria.Gammaproteobacteria.Pasteurellales.Pasteurellaceae	BACE2
367220	ENSG00000182240	rs2837991	0.948236748	0.963495169	0.586079564	0.843823537	-0.008487509	0.008055596	0.029406998	-0.016497726	0.130239223	0.17534255	0.053739799	0.083413691	0.360155546	0.227910052	0.999550314	0.996901429	Bacteria.Proteobacteria.Gammaproteobacteria.Pseudomonadales	BACE2
367221	ENSG00000182240	rs2837991	0.647446884	0.873336927	0.763844072	0.688003768	-0.074238568	-0.035185189	-0.020645778	-0.041207489	0.16159421	0.219849949	0.068435878	0.102166303	0.391903066	0.365804187	0.963485106	0.975753363	Bacteria.Firmicutes.Bacilli.Lactobacillales.Carnobacteriaceae.Granulicatella	BACE2
367222	ENSG00000182240	rs2837991	0.806892086	0.976739585	0.430571019	0.806517753	0.03678344	-0.005435499	-0.037485039	0.015670743	0.149879003	0.185718037	0.04726493	0.063726432	0.517744116	0.317150613	0.95146808	0.965530807	Bacteria.Proteobacteria.Gammaproteobacteria.Enterobacteriales.Enterobacteriaceae	BACE2
367223	ENSG00000182240	rs2837991	0.252495436	0.294000705	0.210576498	0.26991335	0.578366298	-0.632862528	-0.109070032	0.11770637	0.501006417	0.598279011	0.086270524	0.105793301	0.895032652	0.546500311	0.998912436	0.981117471	Bacteria.Bacteroidetes.Bacteroidia.Bacteroidales	BACE2
367224	ENSG00000182240	rs2837991	0.910451127	0.969925877	0.114967546	0.372879	0.013535519	0.005628076	0.067012852	-0.047466262	0.119887554	0.148715702	0.041952825	0.052905512	0.354681079	0.198692179	0.553022977	0.836154446	Bacteria.Proteobacteria.Betaproteobacteria.Burkholderiales.Alcaligenaceae.Sutterella	BACE2
367225	ENSG00000182240	rs2837991	0.907288274	0.899502494	0.882736803	0.993668507	-0.020809485	0.029158117	0.010213473	0.000679164	0.177999368	0.229995663	0.06897604	0.085262653	0.607304307	0.363040449	0.997152221	0.996201592	Bacteria.Firmicutes.Clostridia.Clostridiales.Family.XI	BACE2
367226	ENSG00000182240	rs2837991	0.588256664	0.518856825	0.206848198	0.226324062	0.08108656	-0.122638417	0.067771711	-0.090608349	0.149049012	0.189086021	0.053162435	0.07419119	0.387090106	0.210962132	0.804706033	0.926870238	Bacteria.Firmicutes.Clostridia.Clostridiales.Lachnospiraceae.Lachnospiraceae.UCG.010	BACE2
367227	ENSG00000182240	rs2837991	0.606153073	0.759854158	0.293442765	0.52938068	-0.060815019	0.045966839	0.055585519	-0.046790364	0.117391318	0.149757594	0.052486775	0.074001231	0.245596628	0.154792091	0.895322073	0.94478293	Bacteria.Proteobacteria.Deltaproteobacteria	BACE2
367228	ENSG00000182240	rs2837991	0.733439549	0.831549193	0.761567682	0.813082486	-0.039928364	0.033727055	-0.016537476	0.016559217	0.116750522	0.15792839	0.054277973	0.069752618	0.281923722	0.180146682	0.999334555	0.995754164	Bacteria.Firmicutes.Erysipelotrichia.Erysipelotrichales.Erysipelotrichaceae.Erysipelotrichaceae.UCG.003	BACE2
367229	ENSG00000182240	rs2837991	0.808604999	0.997754823	0.586717147	0.944494511	0.050905552	0.000806187	0.039005689	-0.007257674	0.209315864	0.285416751	0.071402693	0.103847924	0.55663612	0.414289883	0.996423631	0.977549557	Bacteria.Bacteroidetes.Bacteroidia.Bacteroidales.Prevotellaceae.Prevotella.7	BACE2
367230	ENSG00000182240	rs2837991	0.648239413	0.714393204	0.759556314	0.674615887	-0.060248505	0.061874796	0.020639383	-0.033531486	0.131459636	0.168349056	0.067156044	0.079515417	0.263298338	0.168177406	0.903417728	0.911550087	Bacteria.Firmicutes.Clostridia.Clostridiales.Lachnospiraceaencultured	BACE2
367231	ENSG00000182240	rs2837991	0.616637799	0.731358819	0.666261036	0.730988074	-0.065778585	0.063850426	0.023689103	-0.024528329	0.130772175	0.185193769	0.054680328	0.071040644	0.287010517	0.181443446	0.997528932	0.997231421	Bacteria.Bacteroidetes.Bacteroidia.Bacteroidales.Rikenellaceae.Alistipes	BACE2
367232	ENSG00000182240	rs2837991	0.346681421	0.214943984	0.395611414	0.178809375	-0.154035447	0.35051872	-0.053458171	0.148678774	0.162516437	0.279939428	0.062519806	0.109412445	0.289112053	0.153463523	0.998201428	0.99782309	Bacteria.Firmicutes.Bacilli.Bacillales.Staphylococcaceae.Staphylococcus	BACE2
367233	ENSG00000182240	rs2837991	0.463877026	0.861369474	0.484420993	0.71975318	-0.154836648	-0.04772984	-0.064403932	-0.041901783	0.210157815	0.272253077	0.091590431	0.116288196	0.513836907	0.384537426	0.978154064	0.998920199	Bacteria.Firmicutes.Clostridia.Clostridiales.Lachnospiraceae..Eubacterium..ventriosum.group	BACE2
367234	ENSG00000182240	rs2837991	0.519358455	0.659205018	0.276193861	0.525298884	0.12239461	-0.128372539	0.070871665	-0.061618373	0.1889375	0.289771484	0.064546108	0.096491135	0.497796831	0.354396484	0.984987993	0.971423926	Bacteria.Proteobacteria.Deltaproteobacteria.Desulfovibrionales.Desulfovibrionaceae.Desulfovibrio	BACE2
367235	ENSG00000182240	rs2837991	0.856208951	0.522738081	0.795074341	0.489376278	0.087596532	-0.483443712	-0.024117283	0.100667229	0.48153111	0.752375841	0.092481433	0.144805212	0.9056128	0.645708204	0.881912195	0.821947526	Bacteria.Firmicutes.Clostridia.Clostridiales.Lachnospiraceae	BACE2
367236	ENSG00000182271	rs3103307	0.229364182	0.143167271	0.477401967	0.263177819	-0.241274052	0.30932921	-0.053403318	0.079231499	0.198868317	0.208760188	0.074736146	0.070207131	0.30179782	0.125378635	0.999586829	0.996426659	Bacteria.Firmicutes.Negativicutes.Selenomonadales.Veillonellaceae.Megasphaera	TMIGD1
367237	ENSG00000182271	rs3103307	0.358048844	0.420294622	0.919551515	0.799451335	-0.145023477	0.128977668	0.008580578	-0.021312174	0.156687984	0.159040152	0.084632855	0.08354959	0.199436184	0.081491902	0.999989953	0.995366106	Bacteria.Firmicutes.Clostridia.Clostridiales.Christensenellaceae	TMIGD1
367238	ENSG00000182271	rs3103307	0.634802861	0.564935652	0.605976953	0.650207569	-0.089189106	0.101481677	0.049915454	-0.036998312	0.186904606	0.175440225	0.096304683	0.081216478	0.351455533	0.175620154	0.91821364	0.890818148	Bacteria.Firmicutes.Clostridia.Clostridiales.Ruminococcaceae.Ruminococcaceae.UCG.005	TMIGD1
367239	ENSG00000182271	rs3103307	0.289405308	0.228285153	0.588805677	0.417819223	-0.235028412	0.316424124	-0.05062904	0.080855433	0.22006126	0.260199606	0.093201047	0.099169644	0.44186468	0.190641339	0.996483139	0.869987637	Bacteria.Bacteroidetes.Bacteroidia.Bacteroidales.Porphyromonadaceae.Butyricimonas	TMIGD1
367240	ENSG00000182271	rs3103307	0.15282282	0.02351855	0.376681137	0.043257819	-0.273890206	0.512068392	-0.074841296	0.169475303	0.189371742	0.220844153	0.084088247	0.082234034	0.219082365	0.03301903	0.833668443	0.71652672	Bacteria.Firmicutes.Clostridia.Clostridiales.Ruminococcaceae.Ruminococcaceae.UCG.014	TMIGD1
367241	ENSG00000182271	rs3103307	0.034347737	0.016552018	0.06218284	0.019564543	-0.465787366	0.632900413	-0.159660602	0.204430592	0.21556596	0.257356008	0.084157538	0.085428785	0.163585335	0.044339252	0.999437234	0.98110946	Bacteria.Proteobacteria.Betaproteobacteria.Neisseriales.Neisseriaceae	TMIGD1
367242	ENSG00000182271	rs3103307	0.282867226	0.349491483	0.642609281	0.93322174	-0.171090882	0.14737409	-0.042232743	-0.007545124	0.158017731	0.156403474	0.090589837	0.08970296	0.160072368	0.070342422	0.837393137	0.999116829	Bacteria.Firmicutes.Clostridia.Clostridiales.Ruminococcaceaencultured	TMIGD1
367243	ENSG00000182271	rs3103307	0.064806984	0.104496462	0.059349397	0.119374011	-0.326201711	0.258412035	0.167512515	-0.1293378	0.173700939	0.156983967	0.087305419	0.081969231	0.082294669	0.046511535	0.46582318	0.851900108	Bacteria.Actinobacteria.Actinobacteria	TMIGD1
367244	ENSG00000182271	rs3103307	0.287754454	0.263779866	0.57384081	0.464520586	-0.160418702	0.179904764	0.037085863	-0.050585772	0.149685064	0.159616896	0.065613195	0.068758803	0.13556709	0.079485607	0.996033175	0.956053475	Bacteria.Firmicutes.Clostridia.Clostridiales.Lachnospiraceae.Lachnospiraceae.NK4A136.group	TMIGD1
367245	ENSG00000182271	rs3103307	0.332335004	0.347648762	0.858429604	0.912521964	-0.14631128	0.142008912	0.019571401	-0.012621439	0.149817529	0.150130659	0.10929335	0.114449015	0.123925904	0.073504791	0.979903777	0.962141134	Bacteria.Firmicutes.Clostridia.Clostridiales.Ruminococcaceae.Ruminiclostridium.5	TMIGD1
367246	ENSG00000182271	rs3103307	0.159739051	0.035111283	0.355559799	0.065728362	-0.375627437	0.57002661	-0.097853259	0.178051623	0.264156933	0.264959543	0.105174435	0.095145584	0.26538958	0.054372939	0.725328318	0.722440765	Bacteria.Firmicutes.Erysipelotrichia.Erysipelotrichales.Erysipelotrichaceae.Faecalitalea	TMIGD1
367247	ENSG00000182271	rs3103307	0.386148011	0.74478522	0.998631194	0.295926184	-0.130189497	0.052703013	-0.000107813	-0.066017829	0.149229853	0.161225311	0.06260728	0.062661661	0.186726558	0.169412985	0.776092382	0.925081788	Bacteria.Firmicutes.Negativicutes.Selenomonadales.Acidaminococcaceae	TMIGD1
367248	ENSG00000182271	rs3103307	0.668911605	0.707571488	0.544204893	0.72702301	-0.080212848	0.096275278	0.053919727	-0.036335914	0.186730616	0.255544768	0.088447707	0.103646352	0.404649569	0.299178437	0.988161388	0.957387452	Bacteria.Firmicutes.Bacilli.Lactobacillales.Carnobacteriaceae	TMIGD1
367249	ENSG00000182271	rs3103307	0.402475253	0.985554076	0.910302975	0.289101635	-0.146080808	0.003381694	-0.009545323	-0.089402738	0.173361659	0.186062895	0.084405119	0.083656218	0.293157324	0.304838487	0.924572165	0.974836629	Bacteria.Firmicutes.Clostridia.Clostridiales.Ruminococcaceae..Eubacterium..coprostanoligenes.group	TMIGD1
367250	ENSG00000182271	rs3103307	0.460538437	0.398612804	0.705420748	0.984815325	-0.12123067	0.134548564	-0.033294321	-0.00189575	0.163317312	0.158364897	0.087696356	0.09923018	0.242643373	0.103733005	0.72255284	0.933005071	Bacteria.Firmicutes.Bacilli.Lactobacillales.Streptococcaceae.Streptococcus	TMIGD1
367251	ENSG00000182271	rs3103307	0.738690093	0.607584867	0.848628757	0.937995621	-0.097825683	0.125679298	0.027498536	-0.009914728	0.292019982	0.243568632	0.143506113	0.126971336	0.615820321	0.354917576	0.963869934	0.999148231	Bacteria.Firmicutes.Clostridia.Clostridiales.Ruminococcaceae.Anaerotruncus	TMIGD1
367252	ENSG00000182271	rs3103307	0.354987792	0.419751288	0.93509798	0.806230651	-0.156384756	0.19211967	0.005748205	-0.02193286	0.16788411	0.236621343	0.07031992	0.089056984	0.270904677	0.149481921	0.998997514	0.969189617	Bacteria.Firmicutes.Clostridia.Clostridiales.Ruminococcaceae.Subdoligranulum	TMIGD1
367253	ENSG00000182271	rs3103307	0.778001794	0.340606814	0.286857546	0.852254342	-0.051678581	0.231103576	0.067188212	0.014236009	0.182558461	0.240756882	0.062575081	0.076138845	0.450755795	0.177730099	0.999614985	0.99936283	Bacteria.Firmicutes.Clostridia.Clostridiales.Lachnospiraceae.Tyzzerella.4	TMIGD1
367254	ENSG00000182271	rs3103307	0.359915259	0.246606214	0.975389467	0.57015573	-0.155232203	0.228749755	-0.002210406	0.044740429	0.168374694	0.19567891	0.071379858	0.078398697	0.225320839	0.09830476	0.999305535	0.990226145	Bacteria.Proteobacteria.Gammaproteobacteria.Pseudomonadales.Pseudomonadaceae.Pseudomonas	TMIGD1
367255	ENSG00000182271	rs3103307	0.526501396	0.442116473	0.614986829	0.942169348	-0.107080525	0.124407242	-0.044938372	0.007266924	0.168171897	0.160882167	0.0889228	0.099792543	0.256491868	0.104841007	0.709986121	0.956801647	Bacteria.Firmicutes.Bacilli.Lactobacillales.Streptococcaceae	TMIGD1
367256	ENSG00000182271	rs3103307	0.588125322	0.936749707	0.811426559	0.542103111	-0.106449559	0.019674041	-0.017029221	0.053965136	0.195600909	0.246979011	0.071090317	0.088060733	0.392965224	0.354798617	0.956442271	0.875354042	Bacteria.Firmicutes.Negativicutes.Selenomonadales.Veillonellaceae	TMIGD1
367257	ENSG00000182271	rs3103307	0.738036648	0.411027018	0.097978764	0.047581334	0.062060794	-0.188889866	0.125380556	-0.157317972	0.184777945	0.228310448	0.074697976	0.077929164	0.489678304	0.202678181	0.999814869	0.907533519	Bacteria.Actinobacteria.Actinobacteria.Corynebacteriales.Corynebacteriaceae	TMIGD1
367258	ENSG00000182271	rs3103307	0.591189517	0.351119681	0.851623753	0.530126548	-0.221582381	0.403870283	0.014822083	-0.050427318	0.41053176	0.430075431	0.078932436	0.079898359	0.839058897	0.545419483	0.99911693	0.98634337	Bacteria.Bacteroidetes.Bacteroidia.Bacteroidales.Bacteroidaceae.Bacteroides	TMIGD1
367259	ENSG00000182271	rs3103307	0.704762397	0.136177566	0.383811849	0.367173249	-0.070566773	0.286762509	-0.063701351	-0.057524531	0.18543571	0.190087212	0.072657657	0.063351869	0.409788912	0.082644807	0.946761693	0.894926457	Bacteria.Proteobacteria.Betaproteobacteria.Burkholderiales	TMIGD1
367260	ENSG00000182271	rs3103307	0.384484652	0.671773844	0.929365509	0.769053332	-0.143864883	0.092621096	-0.00796774	0.034189943	0.164325749	0.217617614	0.089543059	0.115967094	0.254091327	0.168114354	0.999513786	0.974629405	Bacteria.Firmicutes.Erysipelotrichia.Erysipelotrichales.Erysipelotrichaceae	TMIGD1
367261	ENSG00000182271	rs3103307	0.283316046	0.377246171	0.54323952	0.678216348	-0.26281406	0.222171117	-0.076863298	0.047098352	0.242960694	0.249918817	0.125780816	0.113014463	0.313999131	0.191997348	0.998330087	0.999834196	Bacteria.Actinobacteria.Coriobacteriia.Coriobacteriales.Coriobacteriaceae.Collinsella	TMIGD1
367262	ENSG00000182271	rs3103307	0.466646085	0.978725605	0.75807742	0.612152819	-0.220381992	0.007820146	-0.034396358	-0.051815138	0.300991049	0.292146083	0.111211725	0.101712795	0.406951468	0.507831004	0.743823133	0.854470136	Bacteria.Firmicutes.Erysipelotrichia.Erysipelotrichales.Erysipelotrichaceae.Holdemanella	TMIGD1
367263	ENSG00000182271	rs3103307	0.967870275	0.187821929	0.18436092	0.537502525	-0.007626789	0.261024984	-0.095967717	-0.039988705	0.188629527	0.196135859	0.071538436	0.064515391	0.566418089	0.096936846	0.951961461	0.928309949	Bacteria.Proteobacteria.Betaproteobacteria	TMIGD1
367264	ENSG00000182271	rs3103307	0.389668126	0.234196125	0.991564151	0.480817521	-0.145374242	0.204284611	-0.000913359	-0.064205557	0.167883149	0.170151484	0.086059593	0.090557084	0.231779301	0.084694935	0.997851323	0.977487446	Bacteria.Firmicutes.Clostridia.Clostridiales.Lachnospiraceae.Fusicatenibacter	TMIGD1
367265	ENSG00000182271	rs3103307	0.386312519	0.255122883	0.880133587	0.498021121	-0.182620853	0.250483517	-0.019574217	0.089942586	0.209402283	0.218195966	0.129300674	0.132002503	0.294049358	0.123454743	0.958783129	0.989731238	Bacteria.Actinobacteria.Coriobacteriia.Coriobacteriales.Coriobacteriaceae	TMIGD1
367266	ENSG00000182271	rs3103307	0.730282694	0.621630753	0.738868085	0.815807032	-0.083610665	0.104646984	0.037257684	-0.024753804	0.241499504	0.211035536	0.111296867	0.105842656	0.506251568	0.248788388	0.998768023	0.999934415	Bacteria.Firmicutes.Clostridia.Clostridiales.Ruminococcaceae.Ruminococcaceae.NK4A214.group	TMIGD1
367267	ENSG00000182271	rs3103307	0.707504917	0.874135091	0.065963626	0.065598455	0.07022466	-0.027063364	0.140708865	-0.115635096	0.186353742	0.170183467	0.075257877	0.061761506	0.354427054	0.276655073	0.995652601	0.976854668	Bacteria.Firmicutes.Clostridia.Clostridiales.Clostridiaceae.1	TMIGD1
367268	ENSG00000182271	rs3103307	0.284719366	0.19494892	0.622931479	0.14128245	-0.159010716	0.196387129	-0.027841893	0.07848887	0.147431594	0.149985896	0.056357699	0.052716777	0.156045124	0.04732466	0.814195981	0.871231434	Bacteria.Fusobacteria.Fusobacteriia.Fusobacteriales	TMIGD1
367269	ENSG00000182271	rs3103307	0.683123057	0.398350371	0.797560223	0.760353264	-0.101469869	0.209102306	0.034723407	0.038540352	0.247478631	0.245977698	0.134825193	0.125832469	0.493631801	0.199012086	0.954306027	0.999817689	Bacteria.Firmicutes.Clostridia.Clostridiales.Family.XIII.Family.XIII.AD3011.group	TMIGD1
367270	ENSG00000182271	rs3103307	0.384148685	0.767082371	0.922450586	0.672966577	-0.144827182	0.066017318	-0.008766277	0.050060872	0.165307379	0.221968947	0.089707873	0.118076532	0.275329024	0.221011421	0.993501001	0.950257202	Bacteria.Firmicutes.Erysipelotrichia.Erysipelotrichales	TMIGD1
367271	ENSG00000182271	rs3103307	0.337498512	0.335172245	0.747042509	0.789086753	-0.187995841	0.169331168	-0.023907727	0.015776407	0.19458343	0.174417067	0.073813442	0.058738955	0.241689685	0.137636072	0.998735039	0.999709092	Bacteria.Bacteroidetes.Bacteroidia.Bacteroidales.Prevotellaceae.Prevotella.9	TMIGD1
367272	ENSG00000182271	rs3103307	0.224938192	0.460237885	0.494078808	0.85571835	-0.21715794	0.13028126	0.040165706	0.010804659	0.177275253	0.175391862	0.05840956	0.059190571	0.209345676	0.172981274	0.998302481	0.99762474	Bacteria.Proteobacteria.Gammaproteobacteria.Enterobacteriales.Enterobacteriaceae.Escherichia.Shigella	TMIGD1
367273	ENSG00000182271	rs3103307	0.292571803	0.407252336	0.703441222	0.818733676	-0.173979361	0.165769956	0.029130944	-0.023672951	0.163981808	0.198749156	0.07619217	0.102885721	0.225907357	0.132998032	0.99786128	0.999462671	Bacteria.Firmicutes.Clostridia.Clostridiales.Lachnospiraceae.Anaerostipes	TMIGD1
367274	ENSG00000182271	rs3103307	0.281071966	0.279655296	0.703429645	0.577261655	-0.169201006	0.200774592	-0.027181504	0.043828235	0.155685219	0.184188538	0.07109048	0.078241297	0.170854207	0.086846529	0.999550314	0.996901429	Bacteria.Proteobacteria.Gammaproteobacteria.Pseudomonadales	TMIGD1
367275	ENSG00000182271	rs3103307	0.446542873	0.573568178	0.313734087	0.443085838	-0.116069167	0.103607892	-0.069827181	0.055528683	0.151571735	0.183174872	0.068784039	0.071962549	0.234898221	0.148086678	0.997466038	0.994193156	Bacteria.Bacteroidetes.Bacteroidia.Bacteroidales.Rikenellaceae	TMIGD1
367276	ENSG00000182271	rs3103307	0.787649334	0.445314797	0.932228702	0.527502725	-0.21184779	0.840745193	0.011371629	-0.115770657	0.783283069	1.09493403	0.133209975	0.182262396	0.999415694	0.822435843	0.990502075	0.947305322	Bacteria.Firmicutes	TMIGD1
367277	ENSG00000182271	rs3103307	0.537595539	0.420357333	0.704318994	0.93680567	-0.109335878	0.13570549	-0.034055833	-0.007934023	0.17643644	0.167358809	0.089351112	0.099688525	0.31892214	0.118524998	0.664845174	0.910444892	Bacteria.Firmicutes.Bacilli.Lactobacillales	TMIGD1
367278	ENSG00000182271	rs3103307	0.410883666	0.354914992	0.209768588	0.674383833	-0.123227436	0.141563765	0.1051599	-0.032390817	0.14889866	0.151950153	0.083028737	0.076752321	0.198979961	0.082601357	0.566286324	0.973177123	Bacteria.Actinobacteria.Actinobacteria.Bifidobacteriales.Bifidobacteriaceae.Bifidobacterium	TMIGD1
367279	ENSG00000182271	rs3103307	0.438999649	0.732387705	0.706325676	0.362938881	-0.120726257	0.058799327	0.024950017	-0.05875262	0.155056124	0.171226025	0.065930324	0.06413196	0.235786418	0.178622631	0.836407672	0.909212315	Bacteria.Firmicutes.Negativicutes.Selenomonadales.Acidaminococcaceae.Phascolarctobacterium	TMIGD1
367280	ENSG00000182271	rs3103307	0.474619642	0.190433878	0.683536506	0.288034397	-0.331492746	0.682563557	0.034974504	-0.098385303	0.460984791	0.515959978	0.085418605	0.091856115	0.902918225	0.485929757	0.998947111	0.981145089	Bacteria.Bacteroidetes	TMIGD1
367281	ENSG00000182271	rs3103307	0.537131829	0.284236775	0.997649043	0.353087666	-0.118027484	0.174261585	-0.000270645	0.073373534	0.190244609	0.161408661	0.09150607	0.07845647	0.364528188	0.11469829	0.974328628	0.913964921	Bacteria.Firmicutes.Clostridia.Clostridiales.Ruminococcaceae.Ruminococcaceae.UCG.003	TMIGD1
367282	ENSG00000182271	rs3103307	0.362524948	0.414091087	0.905807667	0.817783642	-0.143859552	0.130846173	0.01004968	-0.019323098	0.156894975	0.159198923	0.084605007	0.08353489	0.202963938	0.079061101	0.999417824	0.997023453	Bacteria.Firmicutes.Clostridia.Clostridiales.Christensenellaceae.Christensenellaceae.R.7.group	TMIGD1
367283	ENSG00000182271	rs3103307	0.83127721	0.267004628	0.699038248	0.436530952	-0.061692536	0.426947092	-0.037174796	-0.100621703	0.288405032	0.381389172	0.095735464	0.128536977	0.843948565	0.371206549	0.99967607	0.999141757	Bacteria.Firmicutes.Negativicutes.Selenomonadales	TMIGD1
367284	ENSG00000182271	rs3103307	0.767950102	0.69172023	0.209455854	0.328510522	-0.049379642	0.068709044	0.156294573	-0.115452321	0.166668081	0.172520877	0.123316306	0.117281091	0.372580841	0.196430351	0.733173018	0.778191078	Bacteria.Firmicutes.Clostridia.Clostridiales.Ruminococcaceae.Butyricicoccus	TMIGD1
367285	ENSG00000182271	rs3103307	0.224295815	0.191004134	0.538419899	0.329542441	-0.195102197	0.221528943	-0.044508249	0.069521749	0.159047152	0.167675297	0.071969652	0.070774915	0.153976053	0.05389228	0.773575813	0.881568029	Bacteria.Firmicutes.Clostridia.Clostridiales.Lachnospiraceae.Lachnospira	TMIGD1
367286	ENSG00000182271	rs3103307	0.187332623	0.243376185	0.372163231	0.492748112	-0.247924116	0.203231485	-0.07535434	0.049914432	0.186082579	0.172651795	0.083862925	0.072362369	0.213354878	0.113346197	0.974916192	0.973716764	Bacteria.Firmicutes.Clostridia.Clostridiales.Ruminococcaceae.Ruminococcus.1	TMIGD1
367287	ENSG00000182271	rs3103307	0.261173051	0.286542022	0.519203139	0.597544362	-0.175643397	0.163894921	-0.042417868	0.029951705	0.154979006	0.152541153	0.065454987	0.056459163	0.127381316	0.086424234	0.99994518	0.999865593	Bacteria.Bacteroidetes.Bacteroidia.Bacteroidales.Prevotellaceae	TMIGD1
367288	ENSG00000182271	rs3103307	0.632169816	0.60654043	0.680667878	0.808976303	-0.094548112	0.114323356	0.043089054	-0.026437032	0.196601873	0.220916577	0.104235796	0.108920612	0.470512565	0.252211789	0.999274386	0.999563655	Bacteria.Firmicutes.Clostridia.Clostridiales.Ruminococcaceae.Ruminococcaceae.UCG.013	TMIGD1
367289	ENSG00000182271	rs3103307	0.742960625	0.458969772	0.920424557	0.553326855	-0.208590087	0.72697936	0.011263166	-0.098852258	0.633406514	0.975927453	0.112315079	0.165906883	0.987348183	0.729997672	0.996576058	0.843195709	Bacteria.Firmicutes.Clostridia.Clostridiales	TMIGD1
367290	ENSG00000182271	rs3103307	0.28524061	0.194413585	0.623657298	0.141029592	-0.158837603	0.196649684	-0.027778784	0.078551794	0.147431935	0.150004059	0.056347783	0.052724946	0.156047933	0.048725625	0.801914484	0.878036241	Bacteria.Fusobacteria.Fusobacteriia.Fusobacteriales.Fusobacteriaceae.Fusobacterium	TMIGD1
367291	ENSG00000182271	rs3103307	0.187101925	0.358199175	0.351387016	0.628963228	-0.288370553	0.2152717	-0.091562425	0.043854137	0.216325459	0.232659623	0.097557949	0.090336665	0.247279216	0.193451986	0.850968726	0.911650628	Bacteria.Firmicutes.Clostridia.Clostridiales.Lachnospiraceae..Eubacterium..xylanophilum.group	TMIGD1
367292	ENSG00000182271	rs3103307	0.30341545	0.399897696	0.768631283	0.927520043	-0.161379973	0.133363876	-0.018662346	-0.005181424	0.155587932	0.157401218	0.06318092	0.056743215	0.153114636	0.103770246	0.998409995	0.996467843	Bacteria.Verrucomicrobia	TMIGD1
367293	ENSG00000182271	rs3103307	0.477775397	0.507619459	0.674117879	0.688301848	-0.339730423	0.346195121	0.04596594	-0.048363752	0.475846212	0.51967385	0.108825091	0.120030108	0.739779571	0.655422105	0.921846173	0.99665811	Bacteria.Proteobacteria	TMIGD1
367294	ENSG00000182271	rs3103307	0.37405508	0.361312942	0.772961048	0.733986459	-0.191943497	0.19112073	-0.029679868	0.028131615	0.214469014	0.207909682	0.10245366	0.082432788	0.395106983	0.205183934	0.999469974	0.995085677	Bacteria.Bacteroidetes.Bacteroidia.Bacteroidales.Porphyromonadaceae.Barnesiella	TMIGD1
367295	ENSG00000182271	rs3103307	0.671144662	0.822178353	0.528014831	0.619304769	-0.078255376	0.059643852	0.047881542	-0.047077004	0.183490539	0.264331408	0.075475705	0.094306597	0.572298601	0.358995761	0.999028109	0.997798285	Bacteria.Actinobacteria.Actinobacteria.Micrococcales.Micrococcaceae	TMIGD1
367296	ENSG00000182271	rs3103307	0.446195149	0.572768342	0.314242408	0.444148762	-0.116155328	0.103817621	-0.069770743	0.055409524	0.151567774	0.183162385	0.068801237	0.071976527	0.234846785	0.149434633	0.997528932	0.993985312	Bacteria.Bacteroidetes.Bacteroidia.Bacteroidales.Rikenellaceae.Alistipes	TMIGD1
367297	ENSG00000182271	rs3103307	0.327411422	0.512865051	0.819020299	0.752248856	-0.148707192	0.106687509	0.01928459	0.026960404	0.150717358	0.162153849	0.083948472	0.085050249	0.182303639	0.104261585	0.907465165	0.998318077	Bacteria.Firmicutes.Clostridia.Clostridiales.Lachnospiraceae..Eubacterium..hallii.group	TMIGD1
367298	ENSG00000182271	rs3103307	0.329477013	0.349692258	0.533857469	0.845555015	-0.146763602	0.154574696	-0.052931413	0.01915053	0.149388735	0.164114071	0.084634503	0.097926374	0.155094106	0.082390188	0.997048205	0.999513539	Bacteria.Firmicutes.Clostridia.Clostridiales.Lachnospiraceae.Dorea	TMIGD1
367299	ENSG00000182271	rs3103307	0.302522147	0.401342467	0.766230866	0.926151582	-0.161729999	0.132996253	-0.018864455	-0.005279995	0.15563525	0.157452107	0.063189563	0.056748149	0.155532945	0.102467464	0.99894297	0.998882343	Bacteria.Verrucomicrobia.Verrucomicrobiae.Verrucomicrobiales.Verrucomicrobiaceae.Akkermansia	TMIGD1
367300	ENSG00000182271	rs3103307	0.178823663	0.223024743	0.364562885	0.904854088	-0.215282286	0.185776251	-0.058717183	0.006424804	0.158431132	0.151024818	0.06431198	0.05354365	0.124832642	0.061713337	0.674985521	0.887771046	Bacteria.Proteobacteria.Betaproteobacteria.Burkholderiales.Alcaligenaceae.Sutterella	TMIGD1
367301	ENSG00000182271	rs3103307	0.570807125	0.398314556	0.84540592	0.73835494	-0.115879206	0.159468977	-0.017647405	-0.035673232	0.203399594	0.187577164	0.09015197	0.106346658	0.388485372	0.162466889	0.821548971	0.982679299	Bacteria.Firmicutes.Bacilli	TMIGD1
367302	ENSG00000182271	rs3103307	0.299979108	0.358239554	0.655243932	0.3368987	-0.15743061	0.138807761	-0.039786748	0.09144653	0.150696501	0.150032224	0.088705882	0.094532662	0.157806206	0.072047485	0.998239218	0.943652426	Bacteria.Firmicutes.Clostridia.Clostridiales.Ruminococcaceae.Flavonifractor	TMIGD1
367303	ENSG00000182271	rs3103307	0.052727688	0.025386022	0.097881729	0.035031381	-0.450000304	0.516279047	-0.190429355	0.249560081	0.228120438	0.225706494	0.113418624	0.115947897	0.116437164	0.024981882	0.999550585	0.751690226	Bacteria.Firmicutes.Clostridia.Clostridiales.Lachnospiraceae.Lachnospiraceae.ND3007.group	TMIGD1
367304	ENSG00000182271	rs3103307	0.785794912	0.839326616	0.782403527	0.737333294	-0.07842411	0.059723061	0.030091916	-0.034623964	0.28739061	0.293398351	0.10851092	0.102801519	0.682036522	0.462330298	0.998986731	0.998377846	Bacteria.Firmicutes.Clostridia.Clostridiales.Family.XI.Anaerococcus	TMIGD1
367305	ENSG00000182271	rs3103307	0.26778099	0.183482616	0.59094352	0.286486755	-0.181143072	0.220093892	0.035307166	-0.07157105	0.162079255	0.163734673	0.065371109	0.066605283	0.196529662	0.067494482	0.935773729	0.851352507	Bacteria.Firmicutes.Clostridia.Clostridiales.Lachnospiraceae.Roseburia	TMIGD1
367306	ENSG00000182271	rs3103307	0.208276984	0.236869551	0.268290837	0.580130434	-0.187777204	0.174823264	0.07260291	0.040997763	0.147768286	0.146455318	0.065031948	0.073744688	0.120077456	0.06969594	0.54846843	0.966547011	Bacteria.Firmicutes.Negativicutes.Selenomonadales.Veillonellaceae.Veillonella	TMIGD1
367307	ENSG00000182271	rs3103307	0.226231433	0.423878539	0.470278295	0.728374507	-0.206978806	0.16853246	0.060419421	-0.033716674	0.169442514	0.209433514	0.083198394	0.096673959	0.244204234	0.201833213	0.998793879	0.998019463	Bacteria.Firmicutes.Clostridia.Clostridiales.Lachnospiraceae.Blautia	TMIGD1
367308	ENSG00000182271	rs3103307	0.558695318	0.441102551	0.283340834	0.718653734	0.218758056	0.348852592	-0.087983022	-0.033082374	0.372185821	0.450127463	0.081340878	0.091437088	0.871937214	0.63580361	0.956359196	0.939156644	Bacteria.Firmicutes.Clostridia.Clostridiales.Ruminococcaceae	TMIGD1
367309	ENSG00000182271	rs3103307	0.231118292	0.598810642	0.443654867	0.918055031	-0.289218755	0.131614522	0.050607001	0.007364558	0.239295141	0.248955961	0.065666558	0.071307676	0.323593295	0.29507957	0.8213583	0.99560689	Bacteria.Proteobacteria.Gammaproteobacteria	TMIGD1
367310	ENSG00000182271	rs3103307	0.410787061	0.354715302	0.209913335	0.675455088	-0.123248355	0.141599472	0.105113719	-0.032268788	0.148893035	0.151925005	0.083018952	0.076731272	0.198488441	0.08256955	0.566247594	0.975010638	Bacteria.Actinobacteria.Actinobacteria.Bifidobacteriales.Bifidobacteriaceae	TMIGD1
367311	ENSG00000182271	rs3103307	0.440074502	0.994345873	0.649636525	0.351902531	-0.120944527	0.001500154	0.037276965	-0.111847118	0.155703533	0.210892734	0.08168503	0.119299362	0.231698809	0.249312003	0.998173674	0.991886968	Bacteria.Firmicutes.Bacilli.Bacillales	TMIGD1
367312	ENSG00000182271	rs3103307	0.445808946	0.387119364	0.330111985	0.404753657	-0.116741171	0.131614358	0.068610355	-0.05438034	0.152202353	0.151173781	0.069929995	0.064851135	0.18150882	0.080039367	0.996546716	0.994860843	Bacteria.Firmicutes.Clostridia.Clostridiales.Ruminococcaceae.Ruminococcaceae.UCG.002	TMIGD1
367313	ENSG00000182271	rs3103307	0.624589657	0.387162293	0.794283799	0.81179319	-0.109825094	0.200816161	0.026577818	0.021750008	0.223375271	0.230680753	0.10151593	0.090978094	0.454303028	0.246523564	0.966546108	0.978385879	Bacteria.Firmicutes.Clostridia.Clostridiales.Ruminococcaceae.Ruminiclostridium.6	TMIGD1
367314	ENSG00000182271	rs3103307	0.670558317	0.696950297	0.54049754	0.735134559	-0.079787751	0.099675773	0.054291882	-0.035079195	0.186729369	0.254831057	0.088241908	0.103254448	0.399269763	0.314277712	0.963485106	0.977431316	Bacteria.Firmicutes.Bacilli.Lactobacillales.Carnobacteriaceae.Granulicatella	TMIGD1
367315	ENSG00000182271	rs3103307	0.197267434	0.065852751	0.639202093	0.122064422	-0.204649622	0.338645669	0.034131144	-0.113373469	0.157118904	0.181047848	0.072467068	0.072383689	0.136976073	0.035339129	0.899735533	0.994448463	Bacteria.Bacteroidetes.Bacteroidia.Bacteroidales.Porphyromonadaceae	TMIGD1
367316	ENSG00000182271	rs3103307	0.38470238	0.282483991	0.843810769	0.561351191	-0.187368886	0.237995379	-0.03100611	0.088527179	0.214115624	0.219633535	0.156756142	0.15164203	0.28249229	0.130506796	0.934375354	0.994989321	Bacteria.Actinobacteria.Coriobacteriia.Coriobacteriales	TMIGD1
367317	ENSG00000182271	rs3103307	0.349650343	0.343347069	0.787981984	0.748734213	-0.181615544	0.184311892	0.018373747	-0.025185275	0.192806826	0.193111328	0.068044097	0.078300204	0.224908613	0.129046111	0.999507593	0.935584968	Bacteria.Firmicutes.Clostridia.Clostridiales.Lachnospiraceae.Lachnoclostridium	TMIGD1
367318	ENSG00000182271	rs3103307	0.328975077	0.351916892	0.902492587	0.938894327	-0.147348323	0.143380595	-0.007969879	0.005023628	0.14982721	0.152938468	0.064803575	0.065282393	0.148066949	0.075918533	0.880717713	0.937217323	Bacteria.Proteobacteria.Gammaproteobacteria.Pasteurellales.Pasteurellaceae	TMIGD1
367319	ENSG00000182271	rs3103307	0.656586562	0.776016804	0.052817942	0.038080086	0.083191906	-0.048574436	0.148737791	-0.130176699	0.186255518	0.170030058	0.075429805	0.061506596	0.350342865	0.235414394	0.99830237	0.993631935	Bacteria.Firmicutes.Clostridia.Clostridiales.Clostridiaceae.1.Clostridium.sensu.stricto.1	TMIGD1
367320	ENSG00000182271	rs3103307	0.352422843	0.572612161	0.899429805	0.703784447	-0.161161377	0.098300524	-0.011978513	-0.031535492	0.17208644	0.173358016	0.09441638	0.082581712	0.285946576	0.175839584	0.837885282	0.996716587	Bacteria.Bacteroidetes.Bacteroidia.Bacteroidales.Porphyromonadaceae.Odoribacter	TMIGD1
367321	ENSG00000182271	rs3103307	0.429564663	0.433183704	0.002810438	0.054637844	-0.111352343	0.115617525	-0.215807233	0.133216593	0.140096791	0.146615704	0.069523739	0.068088732	0.197772567	0.097662087	0.856133062	0.934586386	Bacteria.Proteobacteria.Deltaproteobacteria	TMIGD1
367322	ENSG00000182271	rs3103307	0.352263668	0.128025862	0.912245633	0.279601304	-0.178513286	0.440775166	-0.009391438	0.125674477	0.190551211	0.285976836	0.084890662	0.115279407	0.29167056	0.112174271	0.998201428	0.99782309	Bacteria.Firmicutes.Bacilli.Bacillales.Staphylococcaceae.Staphylococcus	TMIGD1
367323	ENSG00000182271	rs3103307	0.350426867	0.481214531	0.761856437	0.463128287	-0.140673017	0.110225845	-0.017704412	0.044564447	0.149583878	0.155606531	0.058180704	0.060385131	0.144207188	0.105435516	0.95477287	0.948315148	Bacteria.Firmicutes.Negativicutes.Selenomonadales.Veillonellaceae.Dialister	TMIGD1
367324	ENSG00000182271	rs3103307	0.226004941	0.234313266	0.082934725	0.503394959	-0.177750007	0.17723393	-0.133275196	0.047657957	0.145442681	0.147657967	0.075697721	0.070830505	0.120032822	0.054172776	0.998880039	0.96820766	Bacteria.Proteobacteria.Deltaproteobacteria.Desulfovibrionales.Desulfovibrionaceae.Bilophila	TMIGD1
367325	ENSG00000182271	rs3103307	0.39011377	0.173775349	0.769754884	0.275556569	-0.198932182	0.297906613	-0.040815451	0.153680059	0.229950986	0.216656288	0.138874232	0.139776227	0.299562948	0.088196182	0.884868303	0.987554159	Bacteria.Firmicutes.Clostridia.Clostridiales.Family.XIII	TMIGD1
367326	ENSG00000182271	rs3103307	0.914952469	0.635396813	0.339741122	0.574400512	-0.021012584	0.082689889	0.090788317	-0.046190402	0.196005863	0.173589861	0.094410007	0.081840993	0.448836929	0.192222193	0.814698104	0.932490779	Bacteria.Firmicutes.Clostridia.Clostridiales.Ruminococcaceae.Ruminococcus.2	TMIGD1
367327	ENSG00000182271	rs3103307	0.285141373	0.174757958	0.64302747	0.202593668	-0.1589503	0.211453155	0.032080843	-0.083521101	0.147505884	0.154138115	0.068900662	0.064896522	0.13448607	0.044742426	0.94253553	0.990835033	Bacteria.Bacteroidetes.Bacteroidia.Bacteroidales.Porphyromonadaceae.Parabacteroides	TMIGD1
367328	ENSG00000182271	rs3103307	0.344387409	0.352669472	0.860908467	0.876775825	-0.143691863	0.142534832	0.014133932	-0.01278323	0.150879179	0.152275702	0.08035055	0.082122555	0.152460415	0.093058845	0.99766152	0.955960693	Bacteria.Firmicutes.Clostridia.Clostridiales.Lachnospiraceae.Coprococcus.1	TMIGD1
367329	ENSG00000182271	rs3103307	0.342694254	0.414928561	0.864094749	0.625806975	-0.142639351	0.125716395	0.009834265	-0.027282496	0.149245851	0.153233706	0.057231586	0.055686341	0.161951629	0.113332283	0.998121662	0.991974206	Bacteria.Proteobacteria.Betaproteobacteria.Burkholderiales.Alcaligenaceae.Parasutterella	TMIGD1
367330	ENSG00000182271	rs3103307	0.216784203	0.612995678	0.439348736	0.729664622	-0.230355043	0.097973354	0.044060412	0.020815608	0.184719057	0.192778594	0.056632868	0.059980244	0.247157234	0.226768657	0.952089639	0.965530807	Bacteria.Proteobacteria.Gammaproteobacteria.Enterobacteriales.Enterobacteriaceae	TMIGD1
367331	ENSG00000182271	rs3103307	0.334484307	0.361033789	0.865446056	0.796416896	-0.145380772	0.138992224	-0.010974387	0.016065943	0.149532811	0.151113528	0.064514467	0.062023051	0.145494193	0.079477699	0.903625197	0.981983734	Bacteria.Proteobacteria.Gammaproteobacteria.Pasteurellales.Pasteurellaceae.Haemophilus	TMIGD1
367332	ENSG00000182271	rs3103307	0.374428234	0.188923315	0.633864298	0.341729115	-0.251576029	0.368878385	0.046015738	-0.095569828	0.281320697	0.27787856	0.0961634	0.099795137	0.586417027	0.244725533	0.996108676	0.986301288	Bacteria.Firmicutes.Clostridia.Clostridiales.Lachnospiraceae..Ruminococcus..gnavus.group	TMIGD1
367333	ENSG00000182271	rs3103307	0.742712722	0.457246435	0.245049984	0.891765626	-0.057448847	0.144937781	0.089176514	-0.010934022	0.174275289	0.193822961	0.076030501	0.080046182	0.313551232	0.141581185	0.998970432	0.998994847	Bacteria.Firmicutes.Erysipelotrichia.Erysipelotrichales.Erysipelotrichaceae.Erysipelatoclostridium	TMIGD1
367334	ENSG00000182271	rs3103307	0.690359654	0.845766468	0.123121738	0.53745331	0.083228309	0.047156177	-0.13138969	0.061010816	0.208007942	0.241468352	0.08412801	0.09841927	0.584036247	0.43583998	0.995261573	0.982567127	Bacteria.Firmicutes.Clostridia.Clostridiales.Lachnospiraceae.Lachnospiraceae.UCG.008	TMIGD1
367335	ENSG00000182271	rs3103307	0.298734746	0.210693287	0.618755765	0.407456719	-0.239484666	0.30388992	-0.048714869	0.080819001	0.228646317	0.240428415	0.097434654	0.096940039	0.358723511	0.141608072	0.997152221	0.990360691	Bacteria.Firmicutes.Clostridia.Clostridiales.Family.XI	TMIGD1
367336	ENSG00000182271	rs3103307	0.891742636	0.694820953	0.636277049	0.842240798	0.062748907	0.322863904	-0.04411279	-0.032113139	0.459276292	0.819366026	0.09284751	0.160715546	0.9056128	0.693043948	0.876277026	0.868734096	Bacteria.Firmicutes.Clostridia.Clostridiales.Lachnospiraceae	TMIGD1
367337	ENSG00000182271	rs3103307	0.577347951	0.50129988	0.188806636	0.95592227	0.151471764	0.207417491	-0.086361699	-0.003762286	0.27046584	0.306756693	0.065039457	0.067811212	0.741585443	0.439568472	0.999785669	0.99964301	Bacteria.Firmicutes.Clostridia.Clostridiales.Ruminococcaceae.Faecalibacterium	TMIGD1
367338	ENSG00000182271	rs3103307	0.560261694	0.159315572	0.443873324	0.408595512	-0.09938292	0.249072727	-0.050573089	-0.048324352	0.169763427	0.174978017	0.065654159	0.058105364	0.315675765	0.084110609	0.943988959	0.910103475	Bacteria.Proteobacteria.Betaproteobacteria.Burkholderiales.Alcaligenaceae	TMIGD1
367339	ENSG00000182271	rs3103307	0.208274658	0.191786938	0.353317538	0.279695631	-0.198627373	0.218371984	0.079157263	-0.086090133	0.156305845	0.165581265	0.084681557	0.078984884	0.131263571	0.060320808	0.890732322	0.837808523	Bacteria.Firmicutes.Clostridia.Clostridiales.Lachnospiraceaencultured	TMIGD1
367340	ENSG00000182271	rs3103307	0.827142565	0.541111208	0.429712592	0.657119236	-0.042910361	0.103934814	0.064439788	-0.029300953	0.195726514	0.169184818	0.081100373	0.065709963	0.467518611	0.217077041	0.882352813	0.928889195	Bacteria.Firmicutes.Clostridia.Clostridiales.Lachnospiraceae.Lachnospiraceae.UCG.010	TMIGD1
367341	ENSG00000182271	rs3103307	0.800176639	0.612715336	0.172093863	0.456827289	-0.042270106	0.092076765	0.086024531	-0.046354467	0.166325324	0.181032882	0.062314547	0.061931131	0.394744364	0.205396832	0.925613467	0.997412515	Bacteria.Proteobacteria.Gammaproteobacteria.Enterobacteriales.Enterobacteriaceae.Citrobacter	TMIGD1
367342	ENSG00000182271	rs3103307	0.357857533	0.170832125	0.927125435	0.351159913	-0.157021474	0.242582598	-0.005880041	0.057744679	0.169583063	0.175198007	0.064044296	0.061496616	0.250475836	0.092091169	0.935818548	0.76929949	Bacteria.Firmicutes.Clostridia.Clostridiales.Lachnospiraceae.Tyzzerella	TMIGD1
367343	ENSG00000182271	rs3103307	0.814158918	0.458443843	0.057013098	0.615812722	-0.037372034	0.123735794	0.145564405	-0.03497414	0.158352093	0.165912953	0.075144904	0.069368127	0.33627709	0.125650705	0.71730476	0.994491973	Bacteria.Firmicutes.Clostridia.Clostridiales.Peptostreptococcaceae.Intestinibacter	TMIGD1
367344	ENSG00000182271	rs3103307	0.59385791	0.987187646	0.119357338	0.472319883	0.125551684	0.004262004	0.148683693	-0.070147099	0.234300214	0.264399693	0.094225569	0.09704108	0.505095817	0.384713427	0.99946547	0.972078348	Bacteria.Firmicutes.Erysipelotrichia.Erysipelotrichales.Erysipelotrichaceae..Clostridium..innocuum.group	TMIGD1
367345	ENSG00000182271	rs3103307	0.322702484	0.350134402	0.007264919	0.095291497	-0.14088392	0.139248586	-0.191655644	0.115415758	0.141395139	0.147978762	0.069180379	0.068197674	0.145011614	0.080282741	0.972085394	0.950708623	Bacteria.Proteobacteria.Deltaproteobacteria.Desulfovibrionales.Desulfovibrionaceae	TMIGD1
367346	ENSG00000182271	rs3103307	0.289725424	0.336766394	0.638007781	0.557420224	-0.165982306	0.147975535	-0.039677767	0.047768933	0.155516243	0.152927227	0.083943854	0.08100857	0.151915779	0.085599133	0.999334555	0.984995763	Bacteria.Firmicutes.Erysipelotrichia.Erysipelotrichales.Erysipelotrichaceae.Erysipelotrichaceae.UCG.003	TMIGD1
367347	ENSG00000182271	rs3103307	0.410190601	0.335407925	0.841767504	0.723085585	-0.173078573	0.184344469	-0.022262763	0.037782274	0.208823906	0.189974572	0.111079892	0.106173827	0.347709538	0.155750759	0.99846362	0.994553009	Bacteria.Firmicutes.Clostridia.Clostridiales.Ruminococcaceae.Ruminiclostridium.9	TMIGD1
367348	ENSG00000182271	rs3103307	0.454055645	0.986265305	0.127014026	0.502794579	0.201572654	0.005436723	-0.126892041	0.060425235	0.267649952	0.314623597	0.082105704	0.089678949	0.651531745	0.605514823	0.739600273	0.890273479	Bacteria.Firmicutes.Clostridia.Clostridiales.Lachnospiraceae..Eubacterium..rectale.group	TMIGD1
367349	ENSG00000182271	rs3103307	0.786386682	0.735626604	0.233434222	0.545159745	-0.046444248	0.083715078	0.086479246	-0.054311492	0.170681712	0.246889472	0.071911228	0.089302638	0.466900434	0.233579512	0.972641272	0.997803387	Bacteria.Actinobacteria.Actinobacteria.Micrococcales	TMIGD1
367350	ENSG00000182271	rs3103307	0.610057038	0.389391382	0.082952706	0.858262541	-0.077167118	0.131751443	0.130338085	-0.013388107	0.150588976	0.15206179	0.074033925	0.074674653	0.267372582	0.079390332	0.514927569	0.903961713	Bacteria.Firmicutes.Clostridia.Clostridiales.Peptostreptococcaceae	TMIGD1
367351	ENSG00000182271	rs3103307	0.474691908	0.190511615	0.683619411	0.288141763	-0.331443172	0.682446252	0.034965674	-0.098365222	0.460991547	0.51596295	0.085420729	0.091857997	0.90140863	0.485549833	0.998912436	0.981117471	Bacteria.Bacteroidetes.Bacteroidia.Bacteroidales	TMIGD1
367352	ENSG00000182271	rs3103307	0.02308766	0.006140654	0.024352763	0.00340841	-0.448008725	0.572146392	-0.174988374	0.214768631	0.192590892	0.202085838	0.075935175	0.070690964	0.113950265	0.019015767	0.984987993	0.942894603	Bacteria.Proteobacteria.Deltaproteobacteria.Desulfovibrionales.Desulfovibrionaceae.Desulfovibrio	TMIGD1
367353	ENSG00000182271	rs3103307	0.548633552	0.327252532	0.967138083	0.626673788	-0.144068848	0.254553297	0.004477614	0.053394039	0.238955085	0.257908899	0.108273746	0.109257203	0.553764471	0.213738346	0.998929462	0.998920199	Bacteria.Firmicutes.Clostridia.Clostridiales.Lachnospiraceae..Eubacterium..ventriosum.group	TMIGD1
367354	ENSG00000182271	rs3103307	0.088927071	0.039939008	0.175981933	0.033532415	-0.297154256	0.375101044	-0.115274791	0.172908831	0.172108814	0.178977567	0.084271157	0.079644854	0.102168181	0.017749152	0.889776227	0.720040513	Bacteria.Firmicutes.Clostridia.Clostridiales.Lachnospiraceae..Eubacterium..eligens.group	TMIGD1
367355	ENSG00000182271	rs3103307	0.985465566	0.831791041	0.502174537	0.566189316	-0.004729282	0.047576736	0.064563078	-0.042873326	0.258623293	0.223105411	0.095680636	0.074358902	0.599995931	0.372102285	0.996423631	0.971636825	Bacteria.Bacteroidetes.Bacteroidia.Bacteroidales.Prevotellaceae.Prevotella.7	TMIGD1
367356	ENSG00000182271	rs3103307	0.097714875	0.084903239	0.149206504	0.108950907	-0.344919311	0.306728418	0.153584967	-0.162288034	0.205327657	0.175352386	0.105240552	0.099875883	0.153300579	0.052801551	0.925664213	0.949592213	Bacteria.Actinobacteria	TMIGD1
367357	ENSG00000182272	rs6421981	0.086969624	0.038426641	0.756505682	0.796927871	-0.331439087	0.317076453	-0.02602708	0.016083236	0.19076013	0.150091905	0.083590659	0.06224963	0.072969495	0.016755515	0.735994351	0.995698501	Bacteria.Firmicutes.Negativicutes.Selenomonadales.Acidaminococcaceae	B4GALNT4
367358	ENSG00000182272	rs6421981	0.141923588	0.00573331	0.68452046	0.075530306	-0.349731764	0.529990209	-0.043940062	0.15905539	0.235280931	0.185583444	0.107669574	0.088086611	0.235440418	0.011673215	0.998768023	0.918960091	Bacteria.Firmicutes.Clostridia.Clostridiales.Ruminococcaceae.Ruminococcaceae.NK4A214.group	B4GALNT4
367359	ENSG00000182272	rs6421981	0.076463424	0.072289581	0.944091643	0.369059579	-0.331686693	0.266717826	0.006338069	0.072295162	0.184291247	0.146022406	0.090034984	0.079934931	0.090028086	0.03533258	0.781304304	0.892844497	Bacteria.Actinobacteria.Actinobacteria	B4GALNT4
367360	ENSG00000182272	rs6421981	0.103070601	0.027709184	0.928080607	0.534579878	-0.314829488	0.350313355	0.009647865	-0.055098991	0.190453917	0.155612768	0.106482304	0.088256618	0.111567548	0.016121633	0.704279192	0.910444892	Bacteria.Firmicutes.Bacilli.Lactobacillales	B4GALNT4
367361	ENSG00000182272	rs6421981	0.022892437	0.010722333	0.113225734	0.101507795	-0.671401841	0.615304787	-0.236423402	0.204379257	0.288195638	0.234294607	0.147286452	0.123064521	0.125998863	0.033087452	0.86289527	0.875425492	Bacteria.Firmicutes.Clostridia.Clostridiales.Ruminococcaceae.Anaerotruncus	B4GALNT4
367362	ENSG00000182272	rs6421981	0.084689554	0.090803891	0.492206794	0.944454491	-0.436069178	0.325397306	-0.056572652	0.004418933	0.249119797	0.189596042	0.081912077	0.063183585	0.145416424	0.072184349	0.999614985	0.99936283	Bacteria.Firmicutes.Clostridia.Clostridiales.Lachnospiraceae.Tyzzerella.4	B4GALNT4
367363	ENSG00000182272	rs6421981	0.028769904	0.017103157	0.110060976	0.178277925	-0.413002861	0.376283708	0.154227076	-0.105225646	0.184744121	0.153814085	0.09521826	0.07733935	0.052525769	0.012980509	0.997851323	0.935348541	Bacteria.Firmicutes.Clostridia.Clostridiales.Lachnospiraceae.Fusicatenibacter	B4GALNT4
367364	ENSG00000182272	rs6421981	0.037353091	0.031342201	0.21418215	0.360539371	-0.574386481	0.446273019	-0.193110918	0.113720924	0.270326297	0.202887575	0.153967634	0.123510325	0.11147994	0.039375516	0.816998542	0.978883571	Bacteria.Firmicutes.Clostridia.Clostridiales.Family.XIII.Family.XIII.AD3011.group	B4GALNT4
367365	ENSG00000182272	rs6421981	0.192338322	0.172209985	0.569412742	0.291127592	-0.251478226	0.217728135	-0.047672664	0.067262893	0.190923956	0.157761468	0.083375757	0.063206634	0.141690953	0.057024988	0.997466038	0.994193156	Bacteria.Bacteroidetes.Bacteroidia.Bacteroidales.Rikenellaceae	B4GALNT4
367366	ENSG00000182272	rs6421981	0.072218794	0.079922258	0.199520465	0.349460163	-0.944765757	0.627647286	0.123261484	-0.06353154	0.517107807	0.352902192	0.095115834	0.067419608	0.639468076	0.318628773	0.99911693	0.98634337	Bacteria.Bacteroidetes.Bacteroidia.Bacteroidales.Bacteroidaceae.Bacteroides	B4GALNT4
367367	ENSG00000182272	rs6421981	0.188807761	0.198468176	0.659967347	0.946199218	-0.427300397	0.320219276	-0.053496144	0.006224337	0.321803038	0.24651458	0.121044626	0.091888793	0.376953976	0.175634689	0.996483139	0.896844343	Bacteria.Bacteroidetes.Bacteroidia.Bacteroidales.Porphyromonadaceae.Butyricimonas	B4GALNT4
367368	ENSG00000182272	rs6421981	0.111758029	0.052684236	0.689262718	0.662370921	-0.366482058	0.349366954	0.045277747	-0.036607085	0.227361651	0.177072523	0.112738346	0.08346009	0.131095719	0.02711025	0.999513786	0.972272523	Bacteria.Firmicutes.Erysipelotrichia.Erysipelotrichales.Erysipelotrichaceae	B4GALNT4
367369	ENSG00000182272	rs6421981	0.096546673	0.102967587	0.481207924	0.817648226	-0.455166747	0.340498306	0.079720672	-0.019338038	0.269991994	0.205919225	0.112540481	0.08353626	0.14610024	0.076462252	0.91319125	0.917029139	Bacteria.Firmicutes.Negativicutes.Selenomonadales.Veillonellaceae	B4GALNT4
367370	ENSG00000182272	rs6421981	0.53656894	0.052303952	0.33882067	0.573632915	-0.149717378	0.397820174	0.115935314	0.057209862	0.240990178	0.201296559	0.120329013	0.10116202	0.420922034	0.05421242	0.998330087	0.999834196	Bacteria.Actinobacteria.Coriobacteriia.Coriobacteriales.Coriobacteriaceae.Collinsella	B4GALNT4
367371	ENSG00000182272	rs6421981	0.16049086	0.077969438	0.514664273	0.48369139	-0.514131663	0.44971759	-0.082487354	0.061312385	0.362219812	0.251177077	0.12591088	0.087047897	0.244764091	0.122980896	0.668853709	0.816894898	Bacteria.Firmicutes.Erysipelotrichia.Erysipelotrichales.Erysipelotrichaceae.Holdemanella	B4GALNT4
367372	ENSG00000182272	rs6421981	0.086464896	0.01667903	0.665759914	0.299499028	-0.356694782	0.40737845	0.04830625	-0.086824553	0.204960148	0.165854682	0.111324614	0.083027428	0.123670058	0.017298546	0.792288057	0.982679299	Bacteria.Firmicutes.Bacilli	B4GALNT4
367373	ENSG00000182272	rs6421981	0.028359895	0.048823178	0.148822665	0.605407022	-0.520878996	0.377210586	-0.126548179	0.03588394	0.23237689	0.187925788	0.086631068	0.06912331	0.054462787	0.036843924	0.785679366	0.839480513	Bacteria.Firmicutes.Clostridia.Clostridiales.Lachnospiraceae.Tyzzerella	B4GALNT4
367374	ENSG00000182272	rs6421981	0.11650672	0.016842517	0.259490572	0.057922552	-0.964256602	1.162881632	0.156225559	-0.212846489	0.606269462	0.474180831	0.137355266	0.110290552	0.542890007	0.255032106	0.865787335	0.99665811	Bacteria.Proteobacteria	B4GALNT4
367375	ENSG00000182272	rs6421981	0.09389581	0.1976306	0.272376969	0.64281998	-0.797527367	0.467189325	0.106082172	-0.035031139	0.469216048	0.358977157	0.09584156	0.075190019	0.652763727	0.463905016	0.956359196	0.939156644	Bacteria.Firmicutes.Clostridia.Clostridiales.Ruminococcaceae	B4GALNT4
367376	ENSG00000182272	rs6421981	0.313234333	0.143265576	0.672768323	0.962091331	-0.242161517	0.304205859	0.036207414	-0.003467323	0.238295752	0.205353825	0.085345946	0.072674753	0.342675957	0.125378635	0.999586829	0.996426659	Bacteria.Firmicutes.Negativicutes.Selenomonadales.Veillonellaceae.Megasphaera	B4GALNT4
367377	ENSG00000182272	rs6421981	0.861995354	0.773213575	0.310470929	0.113926372	-0.050722975	-0.078484757	0.107041583	-0.154411642	0.290651901	0.271236472	0.104728304	0.096385425	0.659983079	0.443248113	0.999437234	0.98110946	Bacteria.Proteobacteria.Betaproteobacteria.Neisseriales.Neisseriaceae	B4GALNT4
367378	ENSG00000182272	rs6421981	0.105343372	0.05281849	0.649609567	0.661079573	-0.375029885	0.349271132	0.051756283	-0.036756639	0.228395888	0.177127251	0.113404201	0.083460128	0.138331297	0.032955249	0.993501001	0.949808645	Bacteria.Firmicutes.Erysipelotrichia.Erysipelotrichales	B4GALNT4
367379	ENSG00000182272	rs6421981	0.084955955	0.035163552	0.911528312	0.78076924	-0.316019517	0.315065374	0.012589624	-0.025464605	0.180695235	0.146491898	0.11287304	0.091122244	0.067172922	0.013996603	0.998170326	0.999513539	Bacteria.Firmicutes.Clostridia.Clostridiales.Lachnospiraceae.Dorea	B4GALNT4
367380	ENSG00000182272	rs6421981	0.119874462	0.016515291	0.79038715	0.1843893	-0.342220839	0.413983955	0.017895809	-0.071162088	0.217185265	0.168278414	0.067053502	0.053050737	0.149076971	0.015503289	0.998302481	0.99762474	Bacteria.Proteobacteria.Gammaproteobacteria.Enterobacteriales.Enterobacteriaceae.Escherichia.Shigella	B4GALNT4
367381	ENSG00000182272	rs6421981	0.074377731	0.163368845	0.243599738	0.474406076	-0.736439691	0.518659824	0.185565868	-0.09761107	0.406197168	0.367962573	0.157719834	0.135675338	0.485106251	0.297413496	0.99967607	0.999141757	Bacteria.Firmicutes.Negativicutes.Selenomonadales	B4GALNT4
367382	ENSG00000182272	rs6421981	0.049710835	0.015818392	0.345813646	0.184337939	-0.359100031	0.360788352	-0.064950699	0.075002607	0.179624972	0.145655001	0.068402774	0.055907179	0.046884813	0.009510133	0.99994518	0.999865593	Bacteria.Bacteroidetes.Bacteroidia.Bacteroidales.Prevotellaceae	B4GALNT4
367383	ENSG00000182272	rs6421981	0.187602676	0.203502818	0.351432037	0.378217533	-0.973444448	0.932274761	0.118676759	-0.111985103	0.731084351	0.725861914	0.126459634	0.126229631	0.987348183	0.608130163	0.996576058	0.809070299	Bacteria.Firmicutes.Clostridia.Clostridiales	B4GALNT4
367384	ENSG00000182272	rs6421981	0.099970799	0.044262437	0.448128163	0.429010574	-0.294737766	0.290009019	-0.074437938	0.060591438	0.176657124	0.141414008	0.09754792	0.076140571	0.070025395	0.018375314	0.971337792	0.923157358	Bacteria.Firmicutes.Clostridia.Clostridiales.Lachnospiraceae.Coprococcus.1	B4GALNT4
367385	ENSG00000182272	rs6421981	0.046807773	0.04750307	0.289348057	0.59557063	-0.494392341	0.381416985	0.097107733	-0.038622806	0.244020946	0.188870437	0.090912802	0.072413078	0.112086638	0.038038229	0.951961461	0.931534808	Bacteria.Proteobacteria.Betaproteobacteria	B4GALNT4
367386	ENSG00000182272	rs6421981	0.198381055	0.030402102	0.906128656	0.235954999	-0.285795188	0.361516553	-0.011445635	0.097692437	0.21997062	0.163402596	0.096688161	0.081678985	0.192235889	0.024678802	0.924572165	0.955201279	Bacteria.Firmicutes.Clostridia.Clostridiales.Ruminococcaceae..Eubacterium..coprostanoligenes.group	B4GALNT4
367387	ENSG00000182272	rs6421981	0.072024302	0.094743146	0.183296783	0.335489661	-1.044322651	0.688380552	0.136203835	-0.071889396	0.571199341	0.406066588	0.101282705	0.074097605	0.765987188	0.389503837	0.998947111	0.981145089	Bacteria.Bacteroidetes	B4GALNT4
367388	ENSG00000182272	rs6421981	0.10961591	0.120881665	0.773049514	0.255239487	-0.303942978	0.23445942	-0.024053581	0.0782987	0.187411861	0.149208168	0.083065256	0.068222831	0.117231751	0.04906373	0.947474105	0.846560533	Bacteria.Firmicutes.Clostridia.Clostridiales.Lachnospiraceae.Roseburia	B4GALNT4
367389	ENSG00000182272	rs6421981	0.102735258	0.031225289	0.493616389	0.815072574	-0.291861754	0.31159413	0.067634903	0.018203968	0.176384289	0.141557553	0.098250064	0.077521847	0.082818251	0.012433388	0.732307459	0.976188021	Bacteria.Actinobacteria.Actinobacteria.Bifidobacteriales.Bifidobacteriaceae.Bifidobacterium	B4GALNT4
367390	ENSG00000182272	rs6421981	0.094082154	0.076072688	0.728987277	0.149660594	-0.293886736	0.251172905	0.025450896	-0.088435168	0.173005029	0.139366395	0.073145893	0.060666892	0.079854621	0.022977593	0.838857569	0.873225638	Bacteria.Fusobacteria.Fusobacteriia.Fusobacteriales	B4GALNT4
367391	ENSG00000182272	rs6421981	0.070690492	0.057774604	0.279507998	0.404524355	-0.632077285	0.49357983	0.099951398	-0.061171124	0.344053346	0.255602761	0.091666044	0.072913686	0.326574693	0.152130718	0.78263785	0.890273479	Bacteria.Firmicutes.Clostridia.Clostridiales.Lachnospiraceae..Eubacterium..rectale.group	B4GALNT4
367392	ENSG00000182272	rs6421981	0.102655463	0.031203298	0.492947226	0.815637411	-0.291899203	0.311612457	0.067725885	0.018144887	0.176365149	0.14154678	0.098229512	0.07751144	0.082619885	0.012426839	0.730710876	0.977540482	Bacteria.Actinobacteria.Actinobacteria.Bifidobacteriales.Bifidobacteriaceae	B4GALNT4
367393	ENSG00000182272	rs6421981	0.040843025	0.01334783	0.33086844	0.142233883	-0.394025069	0.382881116	0.081325584	-0.098827112	0.188885875	0.150571835	0.083020489	0.066538241	0.040866175	0.008353902	0.996033175	0.929840174	Bacteria.Firmicutes.Clostridia.Clostridiales.Lachnospiraceae.Lachnospiraceae.NK4A136.group	B4GALNT4
367394	ENSG00000182272	rs6421981	0.112359645	0.067403869	0.761263987	0.987771531	-0.346127801	0.307978298	-0.031751725	-0.001189022	0.215101486	0.165617807	0.104076143	0.077285081	0.108342385	0.033236373	0.998173674	0.999631787	Bacteria.Firmicutes.Bacilli.Bacillales	B4GALNT4
367395	ENSG00000182272	rs6421981	0.035830475	0.039734759	0.208198252	0.505059084	-0.572736161	0.425347246	-0.126062293	0.053616904	0.267298109	0.202736613	0.09918534	0.079999551	0.099742982	0.046976979	0.798038431	0.909473258	Bacteria.Firmicutes.Clostridia.Clostridiales.Ruminococcaceae.Ruminococcaceae.UCG.014	B4GALNT4
367396	ENSG00000182272	rs6421981	0.049465074	0.029600591	0.355875883	0.61368833	-0.377974495	0.328800497	-0.076656352	0.032540374	0.18885635	0.14786605	0.082446128	0.064153852	0.063126435	0.016739136	0.999550314	0.996901429	Bacteria.Proteobacteria.Gammaproteobacteria.Pseudomonadales	B4GALNT4
367397	ENSG00000182272	rs6421981	0.530493314	0.047517639	0.549607698	0.280667566	-0.161623583	0.399751274	0.067523209	0.106261603	0.256309815	0.197962616	0.112269353	0.09769053	0.43940247	0.048294244	0.999274386	0.998480911	Bacteria.Firmicutes.Clostridia.Clostridiales.Ruminococcaceae.Ruminococcaceae.UCG.013	B4GALNT4
367398	ENSG00000182272	rs6421981	0.070189183	0.047170908	0.382291767	0.379536076	-0.486740641	0.460519561	-0.09642106	0.08374653	0.264459378	0.227688333	0.109624833	0.094662114	0.140252408	0.049862518	0.988161388	0.950695192	Bacteria.Firmicutes.Bacilli.Lactobacillales.Carnobacteriaceae	B4GALNT4
367399	ENSG00000182272	rs6421981	0.053025899	0.139859034	0.249653997	0.709940832	-0.590859795	0.371653098	-0.123863593	0.032806788	0.29991468	0.248711213	0.106648327	0.08782577	0.249451647	0.175005331	0.998986731	0.998377846	Bacteria.Firmicutes.Clostridia.Clostridiales.Family.XI.Anaerococcus	B4GALNT4
367400	ENSG00000182272	rs6421981	0.351017249	0.777947766	0.959256303	0.151427007	-0.294755592	0.066636523	0.005630107	-0.121943874	0.313813642	0.235339658	0.109788812	0.084022611	0.405268486	0.380121884	0.851711452	0.79118316	Bacteria.Firmicutes.Erysipelotrichia.Erysipelotrichales.Erysipelotrichaceae.Faecalitalea	B4GALNT4
367401	ENSG00000182272	rs6421981	0.140839477	0.031318019	0.813598746	0.576373957	-0.290017323	0.36495894	0.016757276	0.035925079	0.194568602	0.165895481	0.07078617	0.063983156	0.148594093	0.022996907	0.99830237	0.997282036	Bacteria.Firmicutes.Clostridia.Clostridiales.Clostridiaceae.1.Clostridium.sensu.stricto.1	B4GALNT4
367402	ENSG00000182272	rs6421981	0.024414579	0.026593059	0.104109506	0.275804158	-0.436092817	0.373526777	-0.144246661	0.086999707	0.189325196	0.164677551	0.087529305	0.079169804	0.063020252	0.021116325	0.833321003	0.906546295	Bacteria.Firmicutes.Clostridia.Clostridiales.Ruminococcaceae.Ruminococcaceae.UCG.003	B4GALNT4
367403	ENSG00000182272	rs6421981	0.020263473	0.010729834	0.067091161	0.119012816	-0.449959758	0.377626286	-0.172125334	0.111570117	0.189143045	0.143806258	0.092453345	0.070638354	0.03693943	0.005332826	0.999417824	0.978585261	Bacteria.Firmicutes.Clostridia.Clostridiales.Christensenellaceae.Christensenellaceae.R.7.group	B4GALNT4
367404	ENSG00000182272	rs6421981	0.07076238	0.031991915	0.188780743	0.784247692	-0.312986821	0.298609811	0.099626908	-0.015414117	0.17041008	0.136292857	0.075025104	0.05607063	0.053290269	0.012451768	0.937508231	0.977292407	Bacteria.Firmicutes.Negativicutes.Selenomonadales.Veillonellaceae.Dialister	B4GALNT4
367405	ENSG00000182272	rs6421981	0.083163714	0.074290754	0.463680986	0.714842257	-0.457810273	0.353965256	0.082514996	-0.031628071	0.260225243	0.195176154	0.111947244	0.086195579	0.229761566	0.098868283	0.995261573	0.984587444	Bacteria.Firmicutes.Clostridia.Clostridiales.Lachnospiraceae.Lachnospiraceae.UCG.008	B4GALNT4
367406	ENSG00000182272	rs6421981	0.023427714	0.011591502	0.140630034	0.235531867	-0.521054448	0.440106787	-0.125474519	0.076550545	0.224566837	0.169484822	0.084133998	0.063944199	0.037590243	0.007686549	0.585059836	0.89062602	Bacteria.Firmicutes.Negativicutes.Selenomonadales.Acidaminococcaceae.Phascolarctobacterium	B4GALNT4
367407	ENSG00000182272	rs6421981	0.187352431	0.026756284	0.927520904	0.358305747	-0.291754664	0.396286413	0.008051583	0.067521867	0.218990116	0.17490686	0.088176177	0.072992029	0.213354878	0.025172928	0.998781983	0.954325757	Bacteria.Firmicutes.Clostridia.Clostridiales.Ruminococcaceae.Ruminococcus.1	B4GALNT4
367408	ENSG00000182272	rs6421981	0.157725909	0.266884203	0.980714468	0.202738913	-0.294913404	0.189623949	-0.002186268	-0.10542929	0.206380313	0.169346845	0.09009975	0.081946033	0.141697042	0.070885581	0.968800739	0.876709517	Bacteria.Firmicutes.Clostridia.Clostridiales.Lachnospiraceae..Eubacterium..eligens.group	B4GALNT4
367409	ENSG00000182272	rs6421981	0.072865454	0.022337546	0.636535822	0.394662682	-0.326199433	0.3409712	0.052116497	-0.074051164	0.178956452	0.145736814	0.109777843	0.086428867	0.075378808	0.011600318	0.700920441	0.921307549	Bacteria.Firmicutes.Bacilli.Lactobacillales.Streptococcaceae.Streptococcus	B4GALNT4
367410	ENSG00000182272	rs6421981	0.086337239	0.073199772	0.971894471	0.379832181	-0.327323617	0.268549304	0.002578813	0.054429009	0.188005161	0.147505051	0.072917414	0.061561792	0.083038732	0.038137138	0.919247919	0.994448463	Bacteria.Bacteroidetes.Bacteroidia.Bacteroidales.Porphyromonadaceae	B4GALNT4
367411	ENSG00000182272	rs6421981	0.064997029	0.057475563	0.11985977	0.107193677	-1.772862369	1.817148957	0.250537423	-0.257370644	0.944728289	0.939862741	0.158993349	0.157588872	0.999415694	0.63991231	0.990344402	0.864977751	Bacteria.Firmicutes	B4GALNT4
367412	ENSG00000182272	rs6421981	0.064356568	0.034668402	0.471222931	0.562646874	-0.383624875	0.348802832	-0.058636318	0.037826653	0.203925543	0.161722508	0.080915813	0.065010492	0.088461358	0.024125171	0.999305535	0.989974535	Bacteria.Proteobacteria.Gammaproteobacteria.Pseudomonadales.Pseudomonadaceae.Pseudomonas	B4GALNT4
367413	ENSG00000182272	rs6421981	0.08172816	0.023444418	0.552207485	0.353359809	-0.366296362	0.375584364	-0.058581531	0.076117192	0.207212861	0.161891634	0.098041761	0.081436522	0.107517378	0.017779841	0.914565013	0.867628231	Bacteria.Firmicutes.Clostridia.Clostridiales.Ruminococcaceae.Ruminococcaceae.UCG.005	B4GALNT4
367414	ENSG00000182272	rs6421981	0.103374559	0.018902518	0.810356057	0.330632609	-0.351883605	0.442295207	-0.037128601	0.122924948	0.213061168	0.183774537	0.154105184	0.125425198	0.140036092	0.020634642	0.952270731	0.989731238	Bacteria.Actinobacteria.Coriobacteriia.Coriobacteriales.Coriobacteriaceae	B4GALNT4
367415	ENSG00000182272	rs6421981	0.079289631	0.035918944	0.314282565	0.027617101	-0.298148537	0.286525425	0.075113048	-0.129606685	0.16727721	0.13378854	0.074075501	0.057537263	0.058825213	0.012969234	0.794051241	0.712318239	Bacteria.Proteobacteria.Gammaproteobacteria.Pasteurellales.Pasteurellaceae.Haemophilus	B4GALNT4
367416	ENSG00000182272	rs6421981	0.556807938	0.250002745	0.08062393	0.199998196	-0.119668157	0.182277042	0.153268148	-0.095430684	0.202622587	0.15705994	0.086381827	0.07371921	0.263121162	0.077770831	0.742202795	0.956405468	Bacteria.Firmicutes.Clostridia.Clostridiales.Peptostreptococcaceae.Intestinibacter	B4GALNT4
367417	ENSG00000182272	rs6421981	0.360413564	0.041768925	0.919833781	0.266837033	-0.276128482	0.465815909	-0.008088026	-0.06916542	0.299819315	0.224354065	0.080056533	0.061763189	0.404280035	0.055992784	0.920805696	0.995251343	Bacteria.Proteobacteria.Gammaproteobacteria	B4GALNT4
367418	ENSG00000182272	rs6421981	0.078741415	0.043233965	0.89822259	0.763843445	-0.32051212	0.2946131	0.011393411	0.023151808	0.179487933	0.142937482	0.088733465	0.076742564	0.075794967	0.01537467	0.916026351	0.998318077	Bacteria.Firmicutes.Clostridia.Clostridiales.Lachnospiraceae..Eubacterium..hallii.group	B4GALNT4
367419	ENSG00000182272	rs6421981	0.067743676	0.050943549	0.439601324	0.783277138	-0.425204762	0.348663542	0.06637455	-0.018409468	0.228947895	0.175369422	0.085361583	0.066658868	0.093673554	0.036620606	0.943988959	0.945535063	Bacteria.Proteobacteria.Betaproteobacteria.Burkholderiales.Alcaligenaceae	B4GALNT4
367420	ENSG00000182272	rs6421981	0.085746446	0.035761173	0.669987937	0.540698453	-0.347278564	0.328313255	0.041153034	-0.045073116	0.199083085	0.153165674	0.096134397	0.073294892	0.072137667	0.014038767	0.916703658	0.94643795	Bacteria.Proteobacteria.Deltaproteobacteria	B4GALNT4
367421	ENSG00000182272	rs6421981	0.118637694	0.046137965	0.92292408	0.914357669	-0.302819737	0.298358651	0.00713724	-0.006203719	0.19152559	0.146799411	0.073487599	0.05746495	0.088418136	0.020347258	0.99894297	0.998882343	Bacteria.Verrucomicrobia.Verrucomicrobiae.Verrucomicrobiales.Verrucomicrobiaceae.Akkermansia	B4GALNT4
367422	ENSG00000182272	rs6421981	0.173933144	0.153478571	0.285825256	0.195429959	-0.248382376	0.221533379	0.089918397	-0.09547736	0.18070635	0.153419941	0.083563849	0.072998099	0.131980883	0.045321221	0.693220268	0.853578243	Bacteria.Firmicutes.Clostridia.Clostridiales.Lachnospiraceae.Lachnospira	B4GALNT4
367423	ENSG00000182272	rs6421981	0.022680726	0.011495463	0.077234246	0.121259873	-0.440176199	0.373597	-0.169304617	0.112384588	0.188637555	0.143697326	0.094320717	0.071594793	0.039465263	0.005680357	0.999989953	0.951984197	Bacteria.Firmicutes.Clostridia.Clostridiales.Christensenellaceae	B4GALNT4
367424	ENSG00000182272	rs6421981	0.056136881	0.024649084	0.43894137	0.80642342	-0.338646609	0.319354194	0.052326768	0.014134537	0.174183861	0.138880496	0.067197876	0.057450729	0.048644989	0.010005169	0.934169653	0.990835033	Bacteria.Bacteroidetes.Bacteroidia.Bacteroidales.Porphyromonadaceae.Parabacteroides	B4GALNT4
367425	ENSG00000182272	rs6421981	0.092122617	0.036937677	0.821942091	0.691069471	-0.305549403	0.302340874	0.028405652	-0.036493852	0.178773181	0.14197017	0.12571907	0.09142834	0.074469993	0.012102085	0.998239218	0.992529118	Bacteria.Firmicutes.Clostridia.Clostridiales.Ruminococcaceae.Flavonifractor	B4GALNT4
367426	ENSG00000182272	rs6421981	0.089101425	0.037039547	0.903914751	0.962993128	-0.306412883	0.301399919	0.00848674	-0.002623358	0.177570331	0.141607193	0.070032772	0.056326261	0.069829508	0.017261635	0.999801261	0.998441752	Bacteria.Proteobacteria.Betaproteobacteria.Burkholderiales.Alcaligenaceae.Parasutterella	B4GALNT4
367427	ENSG00000182272	rs6421981	0.094306767	0.028837977	0.94951757	0.610868037	-0.312435512	0.331874081	0.006966265	-0.044151759	0.184052579	0.148519207	0.109611997	0.086356985	0.085100819	0.013138908	0.77903339	0.955303348	Bacteria.Firmicutes.Bacilli.Lactobacillales.Streptococcaceae	B4GALNT4
367428	ENSG00000182272	rs6421981	0.056484119	0.052481506	0.344942492	0.646444058	-0.467109207	0.370865881	0.085819838	-0.033302909	0.240607308	0.187803166	0.090216902	0.072269107	0.103546213	0.041948494	0.938500455	0.927133816	Bacteria.Proteobacteria.Betaproteobacteria.Burkholderiales	B4GALNT4
367429	ENSG00000182272	rs6421981	0.093460109	0.039159817	0.782215347	0.58954205	-0.328813206	0.315154097	0.025929296	-0.038460887	0.193191266	0.149762544	0.093417662	0.070941607	0.066754431	0.01473974	0.972085394	0.961745829	Bacteria.Proteobacteria.Deltaproteobacteria.Desulfovibrionales.Desulfovibrionaceae	B4GALNT4
367430	ENSG00000182272	rs6421981	0.059400724	0.023700244	0.270929996	0.24623053	-0.339461103	0.327304584	0.115457577	-0.095208473	0.176959547	0.141350878	0.103994604	0.081378572	0.055234947	0.011716409	0.549739536	0.852007556	Bacteria.Firmicutes.Negativicutes.Selenomonadales.Veillonellaceae.Veillonella	B4GALNT4
367431	ENSG00000182272	rs6421981	0.054812376	0.075656739	0.400044312	0.869485832	-0.412740183	0.307417057	0.074266067	-0.011392321	0.211113288	0.170326334	0.087679114	0.069064398	0.097337032	0.046053193	0.99514452	0.969189617	Bacteria.Firmicutes.Clostridia.Clostridiales.Ruminococcaceae.Subdoligranulum	B4GALNT4
367432	ENSG00000182272	rs6421981	0.164100347	0.188904838	0.482351344	0.816036359	-0.580379382	0.383892384	0.063224561	-0.015062515	0.41247554	0.289176463	0.089487223	0.064486295	0.507512997	0.282466064	0.999785669	0.999420701	Bacteria.Firmicutes.Clostridia.Clostridiales.Ruminococcaceae.Faecalibacterium	B4GALNT4
367433	ENSG00000182272	rs6421981	0.10917662	0.038930781	0.220195863	0.041553825	-0.277297229	0.287534135	-0.096060774	0.132278959	0.17076621	0.136472434	0.077609509	0.063641179	0.074635826	0.013372908	0.996546716	0.994860843	Bacteria.Firmicutes.Clostridia.Clostridiales.Ruminococcaceae.Ruminococcaceae.UCG.002	B4GALNT4
367434	ENSG00000182272	rs6421981	0.025806712	0.093871191	0.133728066	0.657158608	-0.550507683	0.351080262	-0.144904924	0.035398026	0.241384714	0.206538221	0.095442264	0.079392939	0.103715958	0.083992981	0.997152221	0.990360691	Bacteria.Firmicutes.Clostridia.Clostridiales.Family.XI	B4GALNT4
367435	ENSG00000182272	rs6421981	0.041958648	0.02057736	0.263380947	0.31730487	-0.471610108	0.413896905	0.110521531	-0.08114592	0.227362	0.17443638	0.097975342	0.08053025	0.079219489	0.015850335	0.99786128	0.999462671	Bacteria.Firmicutes.Clostridia.Clostridiales.Lachnospiraceae.Anaerostipes	B4GALNT4
367436	ENSG00000182272	rs6421981	0.069537454	0.045663411	0.380716705	0.371141319	-0.487410588	0.462057907	-0.096578185	0.083917602	0.26419148	0.226831787	0.109438707	0.093192545	0.137451595	0.051632873	0.963485106	0.971945944	Bacteria.Firmicutes.Bacilli.Lactobacillales.Carnobacteriaceae.Granulicatella	B4GALNT4
367437	ENSG00000182272	rs6421981	0.151639493	0.050282577	0.761263466	0.847020669	-0.283386357	0.325139176	0.021661092	0.011994518	0.195363851	0.163055892	0.0710008	0.061929302	0.145863479	0.033826453	0.998115183	0.997475092	Bacteria.Firmicutes.Clostridia.Clostridiales.Clostridiaceae.1	B4GALNT4
367438	ENSG00000182272	rs6421981	0.051272703	0.007306724	0.449075189	0.122918316	-0.419407505	0.510954268	-0.123649475	0.215495901	0.211259922	0.184574298	0.162377713	0.137904435	0.088248606	0.010189681	0.857909507	0.994989321	Bacteria.Actinobacteria.Coriobacteriia.Coriobacteriales	B4GALNT4
367439	ENSG00000182272	rs6421981	0.09330199	0.075982909	0.735803926	0.149487742	-0.294521823	0.251145464	0.024763031	-0.088418548	0.172958375	0.139307498	0.073081198	0.060629332	0.079432883	0.023637249	0.8257969	0.8806471	Bacteria.Fusobacteria.Fusobacteriia.Fusobacteriales.Fusobacteriaceae.Fusobacterium	B4GALNT4
367440	ENSG00000182272	rs6421981	0.067247583	0.0272491	0.353001201	0.154868527	-0.362783183	0.331336787	-0.110816754	0.131194525	0.194975394	0.146730099	0.118472141	0.091168867	0.064308908	0.010019801	0.779414983	0.980985352	Bacteria.Firmicutes.Clostridia.Clostridiales.Ruminococcaceaencultured	B4GALNT4
367441	ENSG00000182272	rs6421981	0.098221845	0.053116476	0.633850334	0.615083111	-0.377252108	0.361337727	0.045793312	-0.037449936	0.224921564	0.183483437	0.095694629	0.074125112	0.111605573	0.034029829	0.999507593	0.935584968	Bacteria.Firmicutes.Clostridia.Clostridiales.Lachnospiraceae.Lachnoclostridium	B4GALNT4
367442	ENSG00000182272	rs6421981	0.11415139	0.045395558	0.951445805	0.914974004	-0.306350044	0.299405862	0.004488945	-0.006158722	0.191348299	0.14679552	0.073440933	0.057463306	0.085544684	0.020330886	0.998409995	0.996467843	Bacteria.Verrucomicrobia	B4GALNT4
367443	ENSG00000182272	rs6421981	0.019634662	0.050888479	0.138546661	0.846563121	-0.66165215	0.384829743	-0.167085625	0.015075311	0.276660847	0.193512805	0.111437385	0.077600771	0.072950191	0.062184035	0.998201428	0.99782309	Bacteria.Firmicutes.Bacilli.Bacillales.Staphylococcaceae.Staphylococcus	B4GALNT4
367444	ENSG00000182272	rs6421981	0.106068189	0.107637743	0.571374301	0.715356649	-0.409815498	0.363502878	-0.048955425	0.029688578	0.250110246	0.222860938	0.08605712	0.081062953	0.223607892	0.108693057	0.996423631	0.972258731	Bacteria.Bacteroidetes.Bacteroidia.Bacteroidales.Prevotellaceae.Prevotella.7	B4GALNT4
367445	ENSG00000182272	rs6421981	0.224462269	0.400800642	0.82087477	0.709128712	-0.340913261	0.216183793	-0.024081273	-0.037280411	0.278013182	0.255640605	0.105933854	0.099509742	0.318381372	0.217840829	0.999469974	0.995085677	Bacteria.Bacteroidetes.Bacteroidia.Bacteroidales.Porphyromonadaceae.Barnesiella	B4GALNT4
367446	ENSG00000182272	rs6421981	0.106437917	0.033174246	0.70680799	0.450817748	-0.347318417	0.356286254	-0.049347481	0.083647989	0.212197055	0.163767414	0.130625725	0.110272448	0.113185731	0.020151107	0.830767851	0.810912878	Bacteria.Firmicutes.Clostridia.Clostridiales.Ruminococcaceae.Butyricicoccus	B4GALNT4
367447	ENSG00000182272	rs6421981	0.044062312	0.025413217	0.283813562	0.361042835	-0.460672311	0.393261692	-0.169619418	0.112152071	0.224414087	0.171958971	0.156969656	0.121934996	0.090594805	0.024355578	0.805594244	0.987554159	Bacteria.Firmicutes.Clostridia.Clostridiales.Family.XIII	B4GALNT4
367448	ENSG00000182272	rs6421981	0.044623024	0.013185462	0.284669302	0.145066128	-0.474160831	0.531816183	-0.088594125	0.126099732	0.231614377	0.208755928	0.08213411	0.085512727	0.118391456	0.020106812	0.999814869	0.907533519	Bacteria.Actinobacteria.Actinobacteria.Corynebacteriales.Corynebacteriaceae	B4GALNT4
367449	ENSG00000182272	rs6421981	0.078238247	0.028312573	0.66794497	0.510390422	-0.316516967	0.322227609	-0.027786719	0.036524864	0.176945092	0.143709022	0.064485272	0.055188472	0.075895379	0.012678042	0.766429968	0.845208599	Bacteria.Proteobacteria.Betaproteobacteria.Burkholderiales.Alcaligenaceae.Sutterella	B4GALNT4
367450	ENSG00000182272	rs6421981	0.080351282	0.086503499	0.51329319	0.940748685	-0.394636394	0.312817974	-0.055935781	0.00518211	0.22221189	0.179770674	0.085103243	0.069453607	0.110144106	0.049064448	0.937318069	0.997412515	Bacteria.Proteobacteria.Gammaproteobacteria.Enterobacteriales.Enterobacteriaceae.Citrobacter	B4GALNT4
367451	ENSG00000182272	rs6421981	0.226346098	0.144378885	0.821984674	0.411500791	-0.273868301	0.252202485	-0.023657679	0.067750654	0.224257373	0.170730423	0.104730752	0.081973363	0.138373526	0.048501392	0.912620902	0.856126612	Bacteria.Firmicutes.Clostridia.Clostridiales.Lachnospiraceaencultured	B4GALNT4
367452	ENSG00000182272	rs6421981	0.080166005	0.034880946	0.345086262	0.043814291	-0.300519521	0.291140773	0.071481326	-0.120080334	0.169110425	0.135151127	0.075166293	0.058425712	0.060778735	0.012351498	0.780426415	0.702397168	Bacteria.Proteobacteria.Gammaproteobacteria.Pasteurellales.Pasteurellaceae	B4GALNT4
367453	ENSG00000182272	rs6421981	0.360847307	0.243312414	0.640952857	0.460428525	-0.234919749	0.218590467	0.05363207	-0.064636824	0.255306956	0.185674368	0.114469988	0.087054825	0.350466223	0.148420376	0.908170091	0.896966612	Bacteria.Firmicutes.Clostridia.Clostridiales.Lachnospiraceae..Eubacterium..xylanophilum.group	B4GALNT4
367454	ENSG00000182272	rs6421981	0.124975074	0.069272528	0.824144904	0.933388638	-0.336437151	0.313340101	-0.020023295	0.005941133	0.216502299	0.169674453	0.089749363	0.070810723	0.11266753	0.034992932	0.998970432	0.998994847	Bacteria.Firmicutes.Erysipelotrichia.Erysipelotrichales.Erysipelotrichaceae.Erysipelatoclostridium	B4GALNT4
367455	ENSG00000182272	rs6421981	0.019378175	0.004136472	0.075573393	0.03441024	-0.523422563	0.478135589	-0.177709478	0.179102874	0.218382296	0.160930762	0.098432307	0.082918411	0.052485475	0.005142505	0.684046952	0.925541233	Bacteria.Bacteroidetes.Bacteroidia.Bacteroidales.Porphyromonadaceae.Odoribacter	B4GALNT4
367456	ENSG00000182272	rs6421981	0.801278053	0.314078469	0.127623	0.865619325	0.072929379	0.237040068	0.191633565	-0.018694464	0.288589684	0.233666468	0.124198995	0.110041116	0.645091293	0.208025278	0.968970412	0.998920199	Bacteria.Firmicutes.Clostridia.Clostridiales.Lachnospiraceae..Eubacterium..ventriosum.group	B4GALNT4
367457	ENSG00000182272	rs6421981	0.10019147	0.105006485	0.719763719	0.911431682	-0.361495463	0.284810986	0.039251255	0.009690374	0.216813555	0.173280672	0.108936582	0.086784444	0.15964732	0.077034198	0.998793879	0.998376616	Bacteria.Firmicutes.Clostridia.Clostridiales.Lachnospiraceae.Blautia	B4GALNT4
367458	ENSG00000182272	rs6421981	0.412439896	0.516152543	0.69594426	0.32055119	-0.22722102	0.140742104	0.045092911	-0.090172666	0.275476516	0.215597497	0.114882696	0.090095421	0.428332397	0.255588489	0.99946547	0.972078348	Bacteria.Firmicutes.Erysipelotrichia.Erysipelotrichales.Erysipelotrichaceae..Clostridium..innocuum.group	B4GALNT4
367459	ENSG00000182272	rs6421981	0.020006237	0.003790544	0.087321208	0.043442966	-0.481163433	0.527729138	-0.187893959	0.211471247	0.201825149	0.175825701	0.108265677	0.10270522	0.065749259	0.007481739	0.950146129	0.973105641	Bacteria.Firmicutes.Clostridia.Clostridiales.Ruminococcaceae.Ruminiclostridium.9	B4GALNT4
367460	ENSG00000182272	rs6421981	0.075723517	0.027153683	0.442064827	0.299854964	-0.450812135	0.440023788	-0.064811344	0.068258633	0.249833655	0.194735908	0.083803838	0.065321944	0.108314361	0.023786689	0.998735039	0.999709092	Bacteria.Bacteroidetes.Bacteroidia.Bacteroidales.Prevotellaceae.Prevotella.9	B4GALNT4
367461	ENSG00000182272	rs6421981	0.045548758	0.019227198	0.317899463	0.262431083	-0.423610631	0.418229826	-0.095100462	0.089572676	0.207843788	0.174266831	0.094495833	0.079245193	0.078782308	0.015653646	0.811760063	0.924960833	Bacteria.Firmicutes.Clostridia.Clostridiales.Ruminococcaceae.Ruminococcus.2	B4GALNT4
367462	ENSG00000182272	rs6421981	0.02027148	0.020170859	0.106817375	0.107484206	-0.749336516	0.723297825	0.184113755	-0.161679644	0.315008691	0.303807556	0.11261019	0.099080481	0.19798585	0.077150981	0.996108676	0.923851005	Bacteria.Firmicutes.Clostridia.Clostridiales.Lachnospiraceae..Ruminococcus..gnavus.group	B4GALNT4
367463	ENSG00000182272	rs6421981	0.0703035	0.124519538	0.625794714	0.513633624	-0.402086387	0.261799835	0.055852117	0.063835597	0.218555701	0.16826496	0.11399578	0.097201179	0.12847577	0.067869207	0.947972896	0.972299477	Bacteria.Actinobacteria	B4GALNT4
367464	ENSG00000182272	rs6421981	0.072027834	0.09472222	0.18330183	0.335427647	-1.04431255	0.688426231	0.136202844	-0.071898872	0.571201082	0.406067236	0.101283151	0.074097796	0.764793347	0.389093491	0.998912436	0.981117471	Bacteria.Bacteroidetes.Bacteroidia.Bacteroidales	B4GALNT4
367465	ENSG00000182272	rs6421981	0.152308492	0.111342077	0.627212001	0.779951401	-0.425352421	0.358977221	-0.057942626	0.02637992	0.293720724	0.222442074	0.118750379	0.094037323	0.234061855	0.109821659	0.966546108	0.974076563	Bacteria.Firmicutes.Clostridia.Clostridiales.Ruminococcaceae.Ruminiclostridium.6	B4GALNT4
367466	ENSG00000182272	rs6421981	0.051326124	0.037597783	0.153225676	0.10392449	-0.949780882	1.185425195	0.139029828	-0.182803204	0.47852753	0.558642973	0.096223085	0.110865031	0.626662582	0.299330125	0.876277026	0.702142735	Bacteria.Firmicutes.Clostridia.Clostridiales.Lachnospiraceae	B4GALNT4
367467	ENSG00000182272	rs6421981	0.025563032	0.032033454	0.082510724	0.235887018	-0.419464524	0.369412561	-0.121842454	0.079331748	0.183610729	0.168651211	0.069106514	0.066318198	0.06916436	0.030589176	0.735831708	0.926870238	Bacteria.Firmicutes.Clostridia.Clostridiales.Lachnospiraceae.Lachnospiraceae.UCG.010	B4GALNT4
367468	ENSG00000182272	rs6421981	0.267004119	0.040480107	0.846888568	0.35367507	-0.269440051	0.38136589	-0.013833304	-0.052118712	0.240688857	0.182476945	0.071360793	0.055797718	0.276646385	0.033421075	0.99617189	0.965530807	Bacteria.Proteobacteria.Gammaproteobacteria.Enterobacteriales.Enterobacteriaceae	B4GALNT4
367469	ENSG00000182272	rs6421981	0.012831034	0.024854896	0.068052574	0.27158166	-0.606997122	0.457550654	-0.171840989	0.086884582	0.237293514	0.199274828	0.092632915	0.07836589	0.05258269	0.024343853	0.970727297	0.997803387	Bacteria.Actinobacteria.Actinobacteria.Micrococcales	B4GALNT4
367470	ENSG00000182272	rs6421981	0.149746989	0.060520415	0.581172497	0.779817413	-0.273336365	0.283919582	0.050416927	-0.021282896	0.187550299	0.148672878	0.090938069	0.075820386	0.111706758	0.018799954	0.720055588	0.896631776	Bacteria.Firmicutes.Clostridia.Clostridiales.Peptostreptococcaceae	B4GALNT4
367471	ENSG00000182272	rs6421981	0.192456323	0.172221454	0.567844109	0.290158281	-0.251369239	0.217673092	-0.047878257	0.06743068	0.190892515	0.157725862	0.083395446	0.063236028	0.141773812	0.057600778	0.997528932	0.993985312	Bacteria.Bacteroidetes.Bacteroidia.Bacteroidales.Rikenellaceae.Alistipes	B4GALNT4
367472	ENSG00000182272	rs6421981	0.025147732	0.033315956	0.132323971	0.2981737	-0.637902852	0.48977908	-0.16495342	0.091293499	0.278405959	0.225315119	0.108247862	0.087059849	0.122056027	0.046082604	0.999028109	0.997798285	Bacteria.Actinobacteria.Actinobacteria.Micrococcales.Micrococcaceae	B4GALNT4
367473	ENSG00000182272	rs6421981	0.099382599	0.044447702	0.975614442	0.802436562	-0.311792611	0.301307439	0.002846031	-0.018232089	0.186548326	0.147055475	0.092754039	0.072578701	0.071090066	0.01488917	0.998880039	0.994081098	Bacteria.Proteobacteria.Deltaproteobacteria.Desulfovibrionales.Desulfovibrionaceae.Bilophila	B4GALNT4
367474	ENSG00000182272	rs6421981	0.085915831	0.099750398	0.43617328	0.620784245	-0.450301659	0.374035866	-0.114739415	0.058455501	0.258285457	0.224037353	0.146456574	0.117597684	0.150213678	0.062403752	0.999550585	0.968543565	Bacteria.Firmicutes.Clostridia.Clostridiales.Lachnospiraceae.Lachnospiraceae.ND3007.group	B4GALNT4
367475	ENSG00000182272	rs6421981	0.091823262	0.034520799	0.790773804	0.826333576	-0.302304929	0.30466731	0.023606321	0.017064737	0.176708521	0.141139843	0.088617569	0.077468624	0.075217841	0.014395696	0.999334555	0.995754164	Bacteria.Firmicutes.Erysipelotrichia.Erysipelotrichales.Erysipelotrichaceae.Erysipelotrichaceae.UCG.003	B4GALNT4
367476	ENSG00000182272	rs6421981	0.093580025	0.036281137	0.159304602	0.247286413	-0.29753823	0.304955357	0.183856865	-0.120416359	0.174881259	0.142681076	0.129159266	0.103157393	0.056009072	0.012531928	0.893800293	0.956901174	Bacteria.Firmicutes.Clostridia.Clostridiales.Ruminococcaceae.Ruminiclostridium.5	B4GALNT4
367477	ENSG00000182272	rs6421981	0.133088463	0.339043911	0.598352928	0.595280843	-0.418016666	0.214849385	-0.050982238	-0.042424796	0.274867543	0.223095524	0.096314766	0.079478595	0.258967961	0.232755618	0.984987993	0.971423926	Bacteria.Proteobacteria.Deltaproteobacteria.Desulfovibrionales.Desulfovibrionaceae.Desulfovibrio	B4GALNT4
367478	ENSG00000182307	rs9692932	0.377245073	0.470526354	0.475959403	0.981078858	-0.113308341	0.178484971	-0.034895787	-0.002051855	0.127459506	0.245914266	0.048675303	0.086189165	0.162942171	0.129662327	0.99994518	0.999865593	Bacteria.Bacteroidetes.Bacteroidia.Bacteroidales.Prevotellaceae	C8orf33
367479	ENSG00000182307	rs9692932	0.648473584	0.683368462	0.232363913	0.221759009	0.099771822	-0.148858823	0.122307677	-0.264440761	0.217853564	0.363355231	0.101468876	0.214380021	0.584077956	0.381454196	0.892336038	0.936422306	Bacteria.Firmicutes.Clostridia.Clostridiales.Ruminococcaceae.Anaerotruncus	C8orf33
367480	ENSG00000182307	rs9692932	0.587643786	0.423484741	0.981308281	0.706335225	-0.098331157	0.380654312	0.002205193	0.100676211	0.180449935	0.472631431	0.093767396	0.266045584	0.454715951	0.207333061	0.969397759	0.996667742	Bacteria.Firmicutes.Clostridia.Clostridiales.Family.XIII.Family.XIII.AD3011.group	C8orf33
367481	ENSG00000182307	rs9692932	0.269864061	0.496400973	0.447101228	0.888551181	-0.164778785	0.183480741	-0.053186535	-0.015521467	0.148086131	0.268266167	0.069540688	0.110331675	0.230311462	0.183361342	0.84403465	0.99827201	Bacteria.Firmicutes.Clostridia.Clostridiales.Ruminococcaceae..Eubacterium..coprostanoligenes.group	C8orf33
367482	ENSG00000182307	rs9692932	0.822618307	0.759260192	0.970667845	0.589960013	-0.091475194	-0.309810737	-0.003521461	0.134333653	0.406425477	1.006776133	0.095405613	0.248059332	0.824852015	0.718708338	0.935507419	0.99665811	Bacteria.Proteobacteria	C8orf33
367483	ENSG00000182307	rs9692932	0.338889779	0.284346582	0.593627598	0.685004997	-0.157308255	0.268648831	-0.036762	0.048912037	0.163293424	0.248891476	0.068561094	0.120047857	0.294964571	0.125713056	0.978005773	0.984760276	Bacteria.Firmicutes.Clostridia.Clostridiales.Ruminococcaceae.Ruminococcus.1	C8orf33
367484	ENSG00000182307	rs9692932	0.830214715	0.318446798	0.467850323	0.549087007	0.055329055	0.575570294	-0.053459614	-0.086752893	0.257012533	0.572563063	0.07321202	0.144053655	0.782376857	0.36643782	0.827782116	0.896785655	Bacteria.Firmicutes.Clostridia.Clostridiales.Lachnospiraceae..Eubacterium..rectale.group	C8orf33
367485	ENSG00000182307	rs9692932	0.113084764	0.144138057	0.122505602	0.279929367	-0.249723024	0.358021224	-0.085661764	0.092345055	0.155509807	0.242217428	0.054756856	0.08476513	0.124668876	0.081303126	0.77817212	0.746365863	Bacteria.Firmicutes.Clostridia.Clostridiales.Lachnospiraceae.Tyzzerella	C8orf33
367486	ENSG00000182307	rs9692932	0.784271187	0.91697925	0.498626995	0.48798681	-0.043243697	0.038336659	-0.053980124	0.116695154	0.157321521	0.366369031	0.079335092	0.167323009	0.404896248	0.25219047	0.993501001	0.933881305	Bacteria.Firmicutes.Erysipelotrichia.Erysipelotrichales	C8orf33
367487	ENSG00000182307	rs9692932	0.421946893	0.655891174	0.732972095	0.641002921	-0.170567534	0.138671749	-0.026623428	-0.068394187	0.211077203	0.309795951	0.077705094	0.145999552	0.515900827	0.349021313	0.996483139	0.880926995	Bacteria.Bacteroidetes.Bacteroidia.Bacteroidales.Porphyromonadaceae.Butyricimonas	C8orf33
367488	ENSG00000182307	rs9692932	0.40423999	0.359191377	0.548580051	0.537005041	-0.322070761	0.585540523	0.044470973	-0.074691594	0.383662806	0.634152087	0.073750429	0.120355317	0.817293505	0.547489425	0.99911693	0.98634337	Bacteria.Bacteroidetes.Bacteroidia.Bacteroidales.Bacteroidaceae.Bacteroides	C8orf33
367489	ENSG00000182307	rs9692932	0.279273973	0.394498235	0.256296928	0.807961161	-0.139771703	0.193277665	-0.059035897	-0.023468395	0.128122557	0.225505274	0.051554543	0.096168374	0.151920126	0.100918382	0.607190578	0.99602268	Bacteria.Firmicutes.Negativicutes.Selenomonadales.Acidaminococcaceae	C8orf33
367490	ENSG00000182307	rs9692932	0.093384683	0.309033072	0.127864865	0.831181218	-0.29413794	0.262104647	-0.104598494	0.024421399	0.172777493	0.255673326	0.067834797	0.114101112	0.167596589	0.18684421	0.774035897	0.925649467	Bacteria.Firmicutes.Clostridia.Clostridiales.Ruminococcaceae.Ruminococcaceae.UCG.014	C8orf33
367491	ENSG00000182307	rs9692932	0.56906222	0.646795327	0.357599676	0.445456577	0.205705095	-0.381207325	-0.070110399	0.132245505	0.359434943	0.828124739	0.075678309	0.172282191	0.874243215	0.70809704	0.956359196	0.930754062	Bacteria.Firmicutes.Clostridia.Clostridiales.Ruminococcaceae	C8orf33
367492	ENSG00000182307	rs9692932	0.233949621	0.389948402	0.326361795	0.720736152	-0.163945755	0.201967237	0.07127756	0.049831741	0.136479965	0.233377393	0.072083338	0.138804539	0.18116454	0.126999973	0.621852055	0.94192856	Bacteria.Actinobacteria.Actinobacteria	C8orf33
367493	ENSG00000182307	rs9692932	0.33454705	0.293699834	0.596524976	0.531300731	-0.185989089	0.431365179	-0.034925432	0.082160565	0.191325902	0.407536516	0.065651574	0.130550928	0.352044314	0.195899249	0.999586829	0.996426659	Bacteria.Firmicutes.Negativicutes.Selenomonadales.Veillonellaceae.Megasphaera	C8orf33
367494	ENSG00000182307	rs9692932	0.05511037	0.105137506	0.072877626	0.245981766	-0.393680832	0.491455399	-0.134135217	0.133733318	0.201618888	0.299119297	0.0735912	0.114246522	0.156014212	0.107708226	0.564486089	0.824460769	Bacteria.Firmicutes.Erysipelotrichia.Erysipelotrichales.Erysipelotrichaceae.Faecalitalea	C8orf33
367495	ENSG00000182307	rs9692932	0.492261062	0.355534238	0.628177215	0.516644992	-0.322764641	0.654873351	0.041636071	-0.084099977	0.467392776	0.703831962	0.085571127	0.128981392	0.902918225	0.577846918	0.998947111	0.983286354	Bacteria.Bacteroidetes	C8orf33
367496	ENSG00000182307	rs9692932	0.773219586	0.219031452	0.45660226	0.516176356	-0.045981916	0.412130339	0.076420711	0.105171075	0.158913823	0.332119209	0.102049408	0.161116758	0.430264644	0.109816343	0.921832501	0.989731238	Bacteria.Actinobacteria.Coriobacteriia.Coriobacteriales.Coriobacteriaceae	C8orf33
367497	ENSG00000182307	rs9692932	0.880104388	0.590419598	0.347661273	0.476798677	-0.023276648	0.140410094	0.070019295	-0.071686328	0.153719946	0.259601527	0.07402576	0.100184797	0.48016016	0.195941879	0.901579498	0.956466638	Bacteria.Firmicutes.Clostridia.Clostridiales.Ruminococcaceae.Ruminococcaceae.UCG.003	C8orf33
367498	ENSG00000182307	rs9692932	0.08161878	0.506122524	0.122677129	0.950406451	-0.358640043	0.268307907	-0.109588009	0.011460298	0.202807301	0.401336021	0.070083749	0.183560597	0.245031874	0.349450105	0.999437234	0.999779617	Bacteria.Proteobacteria.Betaproteobacteria.Neisseriales.Neisseriaceae	C8orf33
367499	ENSG00000182307	rs9692932	0.147815447	0.038864337	0.296005422	0.058278799	-0.26289574	1.320251101	-0.067764533	0.374176947	0.17951714	0.626411123	0.064330209	0.194169978	0.264084239	0.058073056	0.996423631	0.938343963	Bacteria.Bacteroidetes.Bacteroidia.Bacteroidales.Prevotellaceae.Prevotella.7	C8orf33
367500	ENSG00000182307	rs9692932	0.277926609	0.393528086	0.281869758	0.698192367	-0.143740786	0.221383457	-0.057820469	0.034338111	0.131388713	0.257765252	0.053290837	0.088169321	0.174974328	0.108382979	0.706573139	0.984886853	Bacteria.Firmicutes.Negativicutes.Selenomonadales.Acidaminococcaceae.Phascolarctobacterium	C8orf33
367501	ENSG00000182307	rs9692932	0.436555321	0.292607972	0.714327332	0.580114863	-0.102844548	0.253121274	-0.022757169	-0.059930216	0.131383514	0.23859394	0.061902798	0.107794978	0.199518946	0.071124134	0.924729932	0.951899872	Bacteria.Proteobacteria.Deltaproteobacteria	C8orf33
367502	ENSG00000182307	rs9692932	0.784089983	0.276722823	0.524516179	0.545098877	-0.045973742	0.480663655	0.040489709	0.085909559	0.167109472	0.438249421	0.063284761	0.141236878	0.503481694	0.154250691	0.999814869	0.941623084	Bacteria.Actinobacteria.Actinobacteria.Corynebacteriales.Corynebacteriaceae	C8orf33
367503	ENSG00000182307	rs9692932	0.098789345	0.210053187	0.066397852	0.449248724	-0.240521367	0.299785533	-0.136032366	0.09451675	0.14364826	0.236844525	0.072876311	0.124168045	0.109091182	0.059343586	0.85181663	0.916950111	Bacteria.Firmicutes.Clostridia.Clostridiales.Lachnospiraceae..Eubacterium..eligens.group	C8orf33
367504	ENSG00000182307	rs9692932	0.024254898	0.217661233	0.027543047	0.434304745	-0.465782449	0.445124051	-0.155228739	0.102509713	0.201979089	0.35762923	0.068877751	0.130312402	0.093723663	0.218846287	0.262701006	0.808878949	Bacteria.Firmicutes.Erysipelotrichia.Erysipelotrichales.Erysipelotrichaceae.Holdemanella	C8orf33
367505	ENSG00000182307	rs9692932	0.732463257	0.301098716	0.701183377	0.585140383	-0.062752572	0.434564615	0.035811567	0.094056932	0.182791747	0.416948656	0.092921479	0.171453288	0.484170235	0.165561053	0.998330087	0.999834196	Bacteria.Actinobacteria.Coriobacteriia.Coriobacteriales.Coriobacteriaceae.Collinsella	C8orf33
367506	ENSG00000182307	rs9692932	0.654364402	0.847265125	0.904512773	0.491688084	-0.084671615	0.063280661	0.009678339	-0.106245666	0.188263748	0.327256152	0.080368547	0.153649262	0.400149385	0.337966326	0.988161388	0.950695192	Bacteria.Firmicutes.Bacilli.Lactobacillales.Carnobacteriaceae	C8orf33
367507	ENSG00000182307	rs9692932	0.745255348	0.676686929	0.337992338	0.587169003	-0.045831495	0.13427683	-0.071608459	0.075006203	0.14047274	0.320585781	0.074194035	0.137470562	0.337903561	0.190151529	0.997851323	0.977487446	Bacteria.Firmicutes.Clostridia.Clostridiales.Lachnospiraceae.Fusicatenibacter	C8orf33
367508	ENSG00000182307	rs9692932	0.490688902	0.440191007	0.582032755	0.682694931	-0.090149724	0.191436466	0.043490899	-0.061159742	0.13007049	0.246517684	0.078624716	0.148951665	0.227173046	0.085019557	0.830839054	0.997649073	Bacteria.Firmicutes.Clostridia.Clostridiales.Ruminococcaceaencultured	C8orf33
367509	ENSG00000182307	rs9692932	0.415722517	0.32263006	0.991169554	0.795469854	-0.104954428	0.228107515	-0.000864966	-0.033923179	0.128146325	0.228900719	0.077857816	0.130341062	0.194715166	0.066087068	0.998449223	0.995583744	Bacteria.Firmicutes.Clostridia.Clostridiales.Ruminococcaceae.Flavonifractor	C8orf33
367510	ENSG00000182307	rs9692932	0.683641735	0.66343781	0.891202461	0.829878337	-0.083455809	0.15871102	-0.007980063	0.024840434	0.203896785	0.363067922	0.05811641	0.115156121	0.550180265	0.313402549	0.91657908	0.995251343	Bacteria.Proteobacteria.Gammaproteobacteria	C8orf33
367511	ENSG00000182307	rs9692932	0.337319263	0.360416752	0.370276003	0.898501176	-0.124141219	0.216560563	-0.044383297	0.011147614	0.12844327	0.235142253	0.049199128	0.087058792	0.172811802	0.077749355	0.750388411	0.88368184	Bacteria.Fusobacteria.Fusobacteriia.Fusobacteriales	C8orf33
367512	ENSG00000182307	rs9692932	0.374440666	0.465320398	0.175364514	0.976766994	-0.112328091	0.169001564	0.085400316	-0.00353689	0.125612302	0.230129285	0.062341115	0.120989717	0.175704898	0.12108336	0.476886793	0.998332705	Bacteria.Firmicutes.Negativicutes.Selenomonadales.Veillonellaceae.Veillonella	C8orf33
367513	ENSG00000182307	rs9692932	0.437377366	0.460736433	0.578000995	0.532890434	-0.099897694	0.177659823	0.027540824	-0.051819958	0.127848993	0.239442646	0.049261187	0.082661257	0.166396658	0.10180915	0.95477287	0.959631403	Bacteria.Firmicutes.Negativicutes.Selenomonadales.Veillonellaceae.Dialister	C8orf33
367514	ENSG00000182307	rs9692932	0.300931726	0.27926034	0.172332807	0.390627764	-0.13270591	0.282985912	0.081949715	-0.081854962	0.127282068	0.259393287	0.059396374	0.094721577	0.139597546	0.082923292	0.996033175	0.947631289	Bacteria.Firmicutes.Clostridia.Clostridiales.Lachnospiraceae.Lachnospiraceae.NK4A136.group	C8orf33
367515	ENSG00000182307	rs9692932	0.634812429	0.36704755	0.367372856	0.60039734	0.139647874	0.440736026	-0.092855536	-0.091956814	0.292654239	0.485255261	0.102304845	0.174700765	0.804020457	0.427884063	0.99967607	0.999141757	Bacteria.Firmicutes.Negativicutes.Selenomonadales	C8orf33
367516	ENSG00000182307	rs9692932	0.638148089	0.716234784	0.63075047	0.60329009	-0.069622388	0.117472599	-0.031937056	0.061983666	0.147357503	0.321790926	0.066133199	0.118700674	0.345789249	0.202017287	0.99786128	0.999462671	Bacteria.Firmicutes.Clostridia.Clostridiales.Lachnospiraceae.Anaerostipes	C8orf33
367517	ENSG00000182307	rs9692932	0.737885207	0.605891001	0.568470672	0.568512252	-0.052503763	0.136296952	-0.028888155	0.057518293	0.156229286	0.262902498	0.050399796	0.10036026	0.418204409	0.21416206	0.998302481	0.99762474	Bacteria.Proteobacteria.Gammaproteobacteria.Enterobacteriales.Enterobacteriaceae.Escherichia.Shigella	C8orf33
367518	ENSG00000182307	rs9692932	0.782150525	0.923206155	0.722749091	0.421362667	-0.052122449	0.031612255	0.028098255	-0.123701403	0.187728589	0.326690554	0.078860244	0.152886926	0.43280397	0.379079012	0.963485106	0.971945944	Bacteria.Firmicutes.Bacilli.Lactobacillales.Carnobacteriaceae.Granulicatella	C8orf33
367519	ENSG00000182307	rs9692932	0.836791436	0.945216468	0.394830329	0.439015416	-0.03180765	0.025097187	-0.066053374	0.129252843	0.153797947	0.363848521	0.077121738	0.166013086	0.388300194	0.215796161	0.999513786	0.93816676	Bacteria.Firmicutes.Erysipelotrichia.Erysipelotrichales.Erysipelotrichaceae	C8orf33
367520	ENSG00000182307	rs9692932	0.486920157	0.340919668	0.862612538	0.690707314	-0.128525102	0.315756344	-0.015884159	0.055998596	0.183832717	0.329160324	0.091432239	0.140120318	0.424563384	0.170636624	0.999274386	0.998480911	Bacteria.Firmicutes.Clostridia.Clostridiales.Ruminococcaceae.Ruminococcaceae.UCG.013	C8orf33
367521	ENSG00000182307	rs9692932	0.505230607	0.314813813	0.345490631	0.717923019	-0.086156047	0.234425999	0.065789027	0.039883177	0.128601817	0.231443741	0.06923896	0.109935421	0.226759201	0.075001003	0.664661931	0.976188021	Bacteria.Actinobacteria.Actinobacteria.Bifidobacteriales.Bifidobacteriaceae.Bifidobacterium	C8orf33
367522	ENSG00000182307	rs9692932	0.506029265	0.320750427	0.784381298	0.837738638	-0.090392397	0.235367383	-0.021879307	-0.025291836	0.135179559	0.235263329	0.079639103	0.123016627	0.250439408	0.081214609	0.749050458	0.955303348	Bacteria.Firmicutes.Bacilli.Lactobacillales.Streptococcaceae	C8orf33
367523	ENSG00000182307	rs9692932	0.859491072	0.475892547	0.073663267	0.098361629	-0.023938913	0.159449246	0.113788674	-0.197001577	0.134703909	0.222378124	0.062603521	0.117504202	0.341906229	0.088735097	0.999417824	0.974548555	Bacteria.Firmicutes.Clostridia.Clostridiales.Christensenellaceae.Christensenellaceae.R.7.group	C8orf33
367524	ENSG00000182307	rs9692932	0.768525273	0.914371008	0.200130461	0.164132017	0.053204853	-0.030501966	0.103925488	-0.19586831	0.180038764	0.28258343	0.080305262	0.139214188	0.519619969	0.320390259	0.998768023	0.921031988	Bacteria.Firmicutes.Clostridia.Clostridiales.Ruminococcaceae.Ruminococcaceae.NK4A214.group	C8orf33
367525	ENSG00000182307	rs9692932	0.57533591	0.50003157	0.968927529	0.460313668	-0.111630984	0.168828241	0.002986962	-0.082111139	0.198275394	0.248944929	0.076390022	0.110561327	0.470897536	0.252592945	0.999469974	0.986131077	Bacteria.Bacteroidetes.Bacteroidia.Bacteroidales.Porphyromonadaceae.Barnesiella	C8orf33
367526	ENSG00000182307	rs9692932	0.321346051	0.051599854	0.655598266	0.086648268	-0.158602004	0.686528466	0.027901618	-0.234196429	0.158728607	0.3463113	0.062276119	0.134651622	0.257282884	0.035639632	0.99514452	0.969189617	Bacteria.Firmicutes.Clostridia.Clostridiales.Ruminococcaceae.Subdoligranulum	C8orf33
367527	ENSG00000182307	rs9692932	0.325222517	0.117821909	0.631516266	0.185094949	-0.186922861	0.486393947	-0.029868808	0.124925789	0.188588074	0.30693734	0.061989548	0.093282912	0.29108481	0.085582925	0.999614985	0.99936283	Bacteria.Firmicutes.Clostridia.Clostridiales.Lachnospiraceae.Tyzzerella.4	C8orf33
367528	ENSG00000182307	rs9692932	0.217935743	0.154115393	0.369603901	0.167492587	-0.183435178	0.352668347	0.055500346	-0.156828828	0.147467622	0.244619808	0.061435572	0.112368356	0.153563195	0.053340779	0.997528932	0.993985312	Bacteria.Bacteroidetes.Bacteroidia.Bacteroidales.Rikenellaceae.Alistipes	C8orf33
367529	ENSG00000182307	rs9692932	0.696730008	0.579604659	0.679832325	0.898866282	-0.063285973	0.196154418	0.040751939	-0.027624836	0.161673107	0.352342224	0.098309453	0.216523051	0.416683415	0.206581308	0.879259341	0.994506574	Bacteria.Firmicutes.Clostridia.Clostridiales.Family.XIII	C8orf33
367530	ENSG00000182307	rs9692932	0.336730501	0.292418373	0.369875195	0.426058718	-0.123890271	0.241653293	0.055761396	-0.091709224	0.128026422	0.227693914	0.06175975	0.114506558	0.154266522	0.064709749	0.998880039	0.960130909	Bacteria.Proteobacteria.Deltaproteobacteria.Desulfovibrionales.Desulfovibrionaceae.Bilophila	C8orf33
367531	ENSG00000182307	rs9692932	0.854725274	0.461146285	0.075176558	0.113813684	-0.024739174	0.164803568	0.11431215	-0.192250367	0.134590267	0.222319528	0.063228782	0.119966647	0.338824959	0.088065157	0.999989953	0.951984197	Bacteria.Firmicutes.Clostridia.Clostridiales.Christensenellaceae	C8orf33
367532	ENSG00000182307	rs9692932	0.466034421	0.310738046	0.89768916	0.779628803	-0.097771509	0.239921465	-0.010262369	-0.034584327	0.133349522	0.23486716	0.079505703	0.123098472	0.244697989	0.085179151	0.764830028	0.921307549	Bacteria.Firmicutes.Bacilli.Lactobacillales.Streptococcaceae.Streptococcus	C8orf33
367533	ENSG00000182307	rs9692932	0.957192648	0.992696576	0.919168456	0.872967813	-0.036746367	0.012127401	-0.012093134	0.035492441	0.681989738	1.319866768	0.118711034	0.221119761	0.990336044	0.827743815	0.996576058	0.876500158	Bacteria.Firmicutes.Clostridia.Clostridiales	C8orf33
367534	ENSG00000182307	rs9692932	0.673863964	0.718241895	0.485170841	0.205266518	-0.062256462	0.089482377	0.050044194	-0.159553583	0.14727123	0.246944332	0.071291853	0.12471825	0.363914837	0.211063047	0.911591624	0.851845865	Bacteria.Firmicutes.Clostridia.Clostridiales.Ruminococcaceae.Ruminococcaceae.UCG.005	C8orf33
367535	ENSG00000182307	rs9692932	0.313665195	0.416293387	0.547210416	0.937720714	-0.169693105	0.242258292	0.03830485	-0.009217397	0.167134096	0.296154636	0.063306964	0.117518946	0.262071634	0.185052271	0.964118236	0.95709688	Bacteria.Proteobacteria.Betaproteobacteria.Burkholderiales	C8orf33
367536	ENSG00000182307	rs9692932	0.346793347	0.322493351	0.615721203	0.67646362	-0.13065267	0.260346767	0.029978296	-0.039280609	0.13787845	0.261177727	0.05944387	0.093713702	0.227525517	0.103743578	0.937946928	0.92835038	Bacteria.Firmicutes.Clostridia.Clostridiales.Lachnospiraceae.Roseburia	C8orf33
367537	ENSG00000182307	rs9692932	0.222125601	0.241940701	0.338262016	0.394266632	-0.194643034	0.498702237	0.072065645	-0.168046111	0.157922185	0.422361394	0.074709717	0.195970002	0.241634078	0.136761403	0.998793879	0.998019463	Bacteria.Firmicutes.Clostridia.Clostridiales.Lachnospiraceae.Blautia	C8orf33
367538	ENSG00000182307	rs9692932	0.208777042	0.134545263	0.36038526	0.257263617	-0.281807105	0.529671472	-0.083059295	0.136391406	0.222010414	0.34961635	0.090180136	0.119351825	0.31530607	0.106887875	0.99946547	0.972078348	Bacteria.Firmicutes.Erysipelotrichia.Erysipelotrichales.Erysipelotrichaceae..Clostridium..innocuum.group	C8orf33
367539	ENSG00000182307	rs9692932	0.619543658	0.288257964	0.3697861	0.202492207	-0.068608123	0.246821244	0.04732297	-0.103102994	0.137532558	0.230549143	0.052403771	0.080093573	0.239237665	0.08044406	0.998409995	0.996467843	Bacteria.Verrucomicrobia	C8orf33
367540	ENSG00000182307	rs9692932	0.286835079	0.300396494	0.314715565	0.589820002	-0.141365321	0.270013375	0.070418764	-0.066784666	0.131653013	0.25868866	0.069508707	0.123277451	0.16779555	0.067715402	0.830516315	0.984056941	Bacteria.Firmicutes.Clostridia.Clostridiales.Lachnospiraceae..Eubacterium..hallii.group	C8orf33
367541	ENSG00000182307	rs9692932	0.29326309	0.268113076	0.519718987	0.496452059	-0.202972478	0.431499287	-0.046948692	0.088148934	0.191585377	0.38635808	0.072536314	0.128897409	0.393760222	0.174407271	0.999028109	0.997798285	Bacteria.Actinobacteria.Actinobacteria.Micrococcales.Micrococcaceae	C8orf33
367542	ENSG00000182307	rs9692932	0.42448806	0.383698582	0.972701464	0.907256382	-0.104866121	0.210785077	0.002556569	0.015881505	0.130488406	0.240363529	0.074426333	0.135799671	0.182660922	0.088639224	0.99888113	0.999513539	Bacteria.Firmicutes.Clostridia.Clostridiales.Lachnospiraceae.Dorea	C8orf33
367543	ENSG00000182307	rs9692932	0.530533138	0.458387747	0.220951543	0.366399461	-0.080498104	0.178227535	0.058220027	-0.073814336	0.127669853	0.238949048	0.047115139	0.081159885	0.24898391	0.109169532	0.623458532	0.835824133	Bacteria.Proteobacteria.Betaproteobacteria.Burkholderiales.Alcaligenaceae.Sutterella	C8orf33
367544	ENSG00000182307	rs9692932	0.201573299	0.262833607	0.278489934	0.573488556	-0.197329942	0.314155561	-0.087504195	0.064722926	0.15297614	0.278171053	0.08007935	0.114403884	0.149913503	0.092064994	0.998173674	0.994266973	Bacteria.Firmicutes.Bacilli.Bacillales	C8orf33
367545	ENSG00000182307	rs9692932	0.216221903	0.543907507	0.083728779	0.034411377	-0.156389729	0.141164675	0.091183071	-0.2577367	0.125251948	0.231389317	0.051926769	0.11932392	0.112706569	0.113273143	0.934169653	0.990835033	Bacteria.Bacteroidetes.Bacteroidia.Bacteroidales.Porphyromonadaceae.Parabacteroides	C8orf33
367546	ENSG00000182307	rs9692932	0.273461795	0.137427395	0.453293574	0.188912589	-0.155061434	0.385996708	-0.047252295	0.163250046	0.140412781	0.25669688	0.062635756	0.122974332	0.168149676	0.05051811	0.999550314	0.996901429	Bacteria.Proteobacteria.Gammaproteobacteria.Pseudomonadales	C8orf33
367547	ENSG00000182307	rs9692932	0.313341741	0.243005764	0.233570555	0.113938446	-0.127893917	0.264361615	-0.060313191	0.143871252	0.125880426	0.224405549	0.050167811	0.089809056	0.153468009	0.073383233	0.959479376	0.891510278	Bacteria.Proteobacteria.Betaproteobacteria.Burkholderiales.Alcaligenaceae.Parasutterella	C8orf33
367548	ENSG00000182307	rs9692932	0.136506781	0.048883262	0.249614164	0.083069412	-0.333919935	0.980655445	-0.089189384	0.272972227	0.221535787	0.488695069	0.076786811	0.155112338	0.362550819	0.098607548	0.998986731	0.998377846	Bacteria.Firmicutes.Clostridia.Clostridiales.Family.XI.Anaerococcus	C8orf33
367549	ENSG00000182307	rs9692932	0.617314906	0.588871693	0.637254886	0.220642713	-0.075554956	0.128706049	-0.028365821	0.100600773	0.150497902	0.23697207	0.059877447	0.081357115	0.3071393	0.19270908	0.999507593	0.935584968	Bacteria.Firmicutes.Clostridia.Clostridiales.Lachnospiraceae.Lachnoclostridium	C8orf33
367550	ENSG00000182307	rs9692932	0.412856681	0.322040491	0.61158221	0.909873829	-0.104891342	0.226569498	-0.02711921	-0.015198177	0.127281427	0.227078441	0.053149404	0.133748134	0.167756489	0.072643978	0.867699868	0.989664233	Bacteria.Proteobacteria.Gammaproteobacteria.Pasteurellales.Pasteurellaceae.Haemophilus	C8orf33
367551	ENSG00000182307	rs9692932	0.672795791	0.915935526	0.505948089	0.743777855	0.201888802	-0.120567153	-0.063482032	0.068475103	0.47592265	1.137855874	0.094917607	0.208620129	0.896105669	0.745468035	0.876277026	0.860931229	Bacteria.Firmicutes.Clostridia.Clostridiales.Lachnospiraceae	C8orf33
367552	ENSG00000182307	rs9692932	0.600490722	0.210828738	0.3824143	0.56246258	-0.072485903	0.358952345	0.059752857	0.058646858	0.137745047	0.284077443	0.06795293	0.100745328	0.276211225	0.068554354	0.811290642	0.994491973	Bacteria.Firmicutes.Clostridia.Clostridiales.Peptostreptococcaceae.Intestinibacter	C8orf33
367553	ENSG00000182307	rs9692932	0.203700765	0.25075038	0.301108819	0.531724495	-0.210517529	0.305417861	0.064647954	-0.068177223	0.16397999	0.263584708	0.062028625	0.108444003	0.22123863	0.141919814	0.843840727	0.87202988	Bacteria.Firmicutes.Negativicutes.Selenomonadales.Veillonellaceae	C8orf33
367554	ENSG00000182307	rs9692932	0.505279798	0.314895206	0.344595046	0.718663257	-0.086139664	0.234374545	0.065904146	0.039769266	0.128592268	0.231432164	0.069230593	0.109923025	0.226274284	0.075033723	0.66322762	0.977100631	Bacteria.Actinobacteria.Actinobacteria.Bifidobacteriales.Bifidobacteriaceae	C8orf33
367555	ENSG00000182307	rs9692932	0.379407545	0.476057638	0.750275168	0.860974687	-0.132322018	0.189967617	-0.015966588	-0.015184695	0.149528396	0.265040551	0.049956817	0.086365626	0.256453617	0.178215191	0.998735039	0.999709092	Bacteria.Bacteroidetes.Bacteroidia.Bacteroidales.Prevotellaceae.Prevotella.9	C8orf33
367556	ENSG00000182307	rs9692932	0.605818862	0.828132813	0.014766205	0.141190028	0.074176683	0.056576341	0.161786254	-0.181446113	0.143050331	0.259572195	0.06461562	0.121838869	0.35588147	0.234928567	0.67383014	0.924960833	Bacteria.Firmicutes.Clostridia.Clostridiales.Ruminococcaceae.Ruminococcus.2	C8orf33
367557	ENSG00000182307	rs9692932	0.631847063	0.290782166	0.357553968	0.198427378	-0.066382815	0.245529935	0.048621821	-0.104025797	0.137904465	0.230556818	0.052478165	0.080074865	0.246034029	0.079633949	0.99894297	0.998882343	Bacteria.Verrucomicrobia.Verrucomicrobiae.Verrucomicrobiales.Verrucomicrobiaceae.Akkermansia	C8orf33
367558	ENSG00000182307	rs9692932	0.255428374	0.43626857	0.48347465	0.601105051	-0.202890349	0.198071501	-0.060034291	-0.081463722	0.176852373	0.252876721	0.085190943	0.155067584	0.264431496	0.170009347	0.999550585	0.968543565	Bacteria.Firmicutes.Clostridia.Clostridiales.Lachnospiraceae.Lachnospiraceae.ND3007.group	C8orf33
367559	ENSG00000182307	rs9692932	0.088860621	0.121779861	0.002862957	0.053616908	-0.214057161	0.345181988	-0.174335839	0.201993579	0.123953425	0.220211557	0.056277535	0.102791839	0.085846622	0.037947261	0.274847092	0.726087563	Bacteria.Firmicutes.Clostridia.Clostridiales.Lachnospiraceae.Lachnospira	C8orf33
367560	ENSG00000182307	rs9692932	0.713498612	0.886521733	0.620179711	0.761055916	0.313005533	-0.210240216	-0.071595197	0.073468962	0.848841828	1.46754818	0.143782049	0.240600919	0.999415694	0.905661887	0.990344402	0.973710091	Bacteria.Firmicutes	C8orf33
367561	ENSG00000182307	rs9692932	0.523159166	0.26192344	0.873602265	0.583618496	-0.090809487	0.279480142	-0.012936488	-0.071845853	0.141469077	0.246991399	0.081003077	0.130434932	0.314466717	0.082997756	0.692096046	0.910444892	Bacteria.Firmicutes.Bacilli.Lactobacillales	C8orf33
367562	ENSG00000182307	rs9692932	0.724249124	0.307777499	0.645435944	0.77932924	-0.056111519	0.268501881	-0.039820815	-0.034754588	0.15837624	0.261229334	0.086149186	0.123532005	0.440652819	0.134794578	0.7844139	0.982679299	Bacteria.Firmicutes.Bacilli	C8orf33
367563	ENSG00000182307	rs9692932	0.556232491	0.135536359	0.676070752	0.285886587	-0.088461886	0.528772374	0.023296555	0.125821728	0.149565207	0.349925458	0.055508191	0.116944902	0.321396199	0.065016825	0.99830237	0.997282036	Bacteria.Firmicutes.Clostridia.Clostridiales.Clostridiaceae.1.Clostridium.sensu.stricto.1	C8orf33
367564	ENSG00000182307	rs9692932	0.797476701	0.508325975	0.465693754	0.805140228	-0.039925198	0.182932626	0.054101479	-0.029678043	0.154957492	0.275059553	0.073731863	0.119817416	0.464425353	0.160886972	0.784643459	0.996716587	Bacteria.Bacteroidetes.Bacteroidia.Bacteroidales.Porphyromonadaceae.Odoribacter	C8orf33
367565	ENSG00000182307	rs9692932	0.461798718	0.36879943	0.513812447	0.48306528	-0.094521605	0.205542263	-0.0575738	0.110309934	0.127695956	0.227138671	0.087703833	0.156387039	0.153227734	0.077145732	0.953370511	0.956901174	Bacteria.Firmicutes.Clostridia.Clostridiales.Ruminococcaceae.Ruminiclostridium.5	C8orf33
367566	ENSG00000182307	rs9692932	0.835594851	0.846982093	0.511667736	0.459473746	0.057956242	-0.091552654	-0.041959533	0.084115467	0.27816344	0.47257793	0.063592749	0.113047449	0.800639965	0.562140136	0.999785669	0.999420701	Bacteria.Firmicutes.Clostridia.Clostridiales.Ruminococcaceae.Faecalibacterium	C8orf33
367567	ENSG00000182307	rs9692932	0.319488848	0.183758929	0.559694105	0.280276381	-0.146428628	0.33415925	-0.054961448	0.200042651	0.145979948	0.248750325	0.093747727	0.183756346	0.218921865	0.070963533	0.815354974	0.757819784	Bacteria.Firmicutes.Clostridia.Clostridiales.Ruminococcaceae.Butyricicoccus	C8orf33
367568	ENSG00000182307	rs9692932	0.73648491	0.909803335	0.249868349	0.448615318	0.065521496	-0.049951828	-0.093248572	0.13933017	0.193888007	0.439244752	0.080325077	0.182783544	0.598659092	0.452906376	0.995261573	0.98026227	Bacteria.Firmicutes.Clostridia.Clostridiales.Lachnospiraceae.Lachnospiraceae.UCG.008	C8orf33
367569	ENSG00000182307	rs9692932	0.424307479	0.386546067	0.500930008	0.412734075	-0.101985536	0.19998706	0.039997702	-0.069724878	0.1268543	0.229428695	0.059102678	0.084586025	0.176607189	0.079970973	0.996546716	0.994860843	Bacteria.Firmicutes.Clostridia.Clostridiales.Ruminococcaceae.Ruminococcaceae.UCG.002	C8orf33
367570	ENSG00000182307	rs9692932	0.553017622	0.217779888	0.160010358	0.773658689	-0.076653322	0.339150356	0.098151317	0.029739587	0.128549232	0.272557118	0.069069645	0.102985351	0.250377907	0.049840549	0.567350111	0.896631776	Bacteria.Firmicutes.Clostridia.Clostridiales.Peptostreptococcaceae	C8orf33
367571	ENSG00000182307	rs9692932	0.270383861	0.691580122	0.455880927	0.899795739	-0.199379845	0.159258665	-0.056139797	-0.020051822	0.179378339	0.399689333	0.074846543	0.15863171	0.307996857	0.359280523	0.966546108	0.98127983	Bacteria.Firmicutes.Clostridia.Clostridiales.Ruminococcaceae.Ruminiclostridium.6	C8orf33
367572	ENSG00000182307	rs9692932	0.562673357	0.302392356	0.226264967	0.087650618	0.142314231	-0.489469877	-0.104336185	0.278863982	0.244603906	0.470896885	0.085420711	0.160854182	0.666342206	0.312993906	0.996108676	0.923851005	Bacteria.Firmicutes.Clostridia.Clostridiales.Lachnospiraceae..Ruminococcus..gnavus.group	C8orf33
367573	ENSG00000182307	rs9692932	0.516369152	0.47598201	0.94048194	0.980712891	-0.113716926	0.226269654	0.004885404	-0.003041523	0.174288903	0.31563439	0.065182978	0.125335997	0.40470718	0.187603221	0.972956229	0.943934901	Bacteria.Proteobacteria.Betaproteobacteria	C8orf33
367574	ENSG00000182307	rs9692932	0.217805528	0.153722844	0.369621886	0.167085756	-0.183507281	0.35313572	0.055472615	-0.156835746	0.147483363	0.2447069	0.061407197	0.11226413	0.153475847	0.052694818	0.997466038	0.994193156	Bacteria.Bacteroidetes.Bacteroidia.Bacteroidales.Rikenellaceae	C8orf33
367575	ENSG00000182307	rs9692932	0.009075271	0.142032877	0.009075921	0.864457299	-0.504858086	0.356313723	-0.175170444	0.016653705	0.187779764	0.23977574	0.065154527	0.097179905	0.070702521	0.135699138	0.984987993	0.979204363	Bacteria.Proteobacteria.Deltaproteobacteria.Desulfovibrionales.Desulfovibrionaceae.Desulfovibrio	C8orf33
367576	ENSG00000182307	rs9692932	0.534954762	0.360417344	0.997145504	0.701371982	-0.111058837	0.326047253	-0.000248774	0.046125825	0.178055952	0.354023742	0.069273796	0.119763729	0.388394826	0.143187489	0.999170056	0.997803387	Bacteria.Actinobacteria.Actinobacteria.Micrococcales	C8orf33
367577	ENSG00000182307	rs9692932	0.336946274	0.360133966	0.373941677	0.900780707	-0.124306127	0.216724645	-0.044025439	0.010896131	0.128513944	0.235181031	0.049180297	0.087060586	0.172576235	0.080147079	0.73881574	0.887742732	Bacteria.Fusobacteria.Fusobacteriia.Fusobacteriales.Fusobacteriaceae.Fusobacterium	C8orf33
367578	ENSG00000182307	rs9692932	0.20548776	0.154862297	0.020910878	0.030739347	-0.156893313	0.315361293	0.14961224	-0.261162114	0.122699419	0.219145509	0.063226219	0.118291215	0.11048674	0.047982835	0.918237398	0.76167626	Bacteria.Firmicutes.Clostridia.Clostridiales.Lachnospiraceae.Coprococcus.1	C8orf33
367579	ENSG00000182307	rs9692932	0.024774007	0.033055867	0.024167507	0.0409464	-0.388075969	0.906649962	-0.15673897	0.296238691	0.168918459	0.416452177	0.067923842	0.142084634	0.101105239	0.043201976	0.997152221	0.990360691	Bacteria.Firmicutes.Clostridia.Clostridiales.Family.XI	C8orf33
367580	ENSG00000182307	rs9692932	0.402468417	0.202177667	0.791760077	0.38851261	-0.131598611	0.355820694	-0.016599897	0.100095712	0.156172606	0.276217465	0.062617931	0.115311054	0.239039052	0.084711427	0.999305535	0.989974535	Bacteria.Proteobacteria.Gammaproteobacteria.Pseudomonadales.Pseudomonadaceae.Pseudomonas	C8orf33
367581	ENSG00000182307	rs9692932	0.322061576	0.427523676	0.566645837	0.990510958	-0.149312	0.223033033	0.032156932	-0.001303797	0.149653969	0.279363159	0.055838343	0.109212445	0.227962729	0.177417973	0.943988959	0.967185209	Bacteria.Proteobacteria.Betaproteobacteria.Burkholderiales.Alcaligenaceae	C8orf33
367582	ENSG00000182307	rs9692932	0.401625752	0.274450069	0.81291996	0.446089411	-0.110166098	0.259478824	-0.014630197	-0.080431024	0.130502779	0.235454762	0.061572411	0.104927639	0.166978845	0.065988408	0.972085394	0.950708623	Bacteria.Proteobacteria.Deltaproteobacteria.Desulfovibrionales.Desulfovibrionaceae	C8orf33
367583	ENSG00000182307	rs9692932	0.38948286	0.109780852	0.949817887	0.212613478	-0.126714573	0.56567385	-0.003405642	0.146606556	0.146276831	0.348960884	0.053907846	0.116485051	0.252322164	0.058723638	0.998115183	0.976854668	Bacteria.Firmicutes.Clostridia.Clostridiales.Clostridiaceae.1	C8orf33
367584	ENSG00000182307	rs9692932	0.418638217	0.325387289	0.686411292	0.913833283	-0.103657837	0.225216673	-0.021906073	-0.01459045	0.127361953	0.227301	0.054020506	0.134325365	0.174450835	0.071462462	0.856139538	0.937217323	Bacteria.Proteobacteria.Gammaproteobacteria.Pasteurellales.Pasteurellaceae	C8orf33
367585	ENSG00000182307	rs9692932	0.492332494	0.35559428	0.628260824	0.51672289	-0.322712479	0.654795795	0.041626334	-0.084085544	0.467394652	0.703837022	0.085571971	0.128983295	0.90140863	0.577442682	0.998912436	0.983345621	Bacteria.Bacteroidetes.Bacteroidia.Bacteroidales	C8orf33
367586	ENSG00000182307	rs9692932	0.172294126	0.157618614	0.102466298	0.222977763	-0.18239479	0.430255075	0.106773921	-0.178142071	0.132185923	0.30101344	0.064476442	0.144803824	0.118441281	0.05182563	0.860962138	0.82070302	Bacteria.Firmicutes.Clostridia.Clostridiales.Lachnospiraceaencultured	C8orf33
367587	ENSG00000182307	rs9692932	0.992152413	0.659567253	0.516969693	0.947478728	0.002065443	0.207451056	0.060853576	-0.012604411	0.209201606	0.468805676	0.093401692	0.190616815	0.695885776	0.328141134	0.979861426	0.998920199	Bacteria.Firmicutes.Clostridia.Clostridiales.Lachnospiraceae..Eubacterium..ventriosum.group	C8orf33
367588	ENSG00000182307	rs9692932	0.485330677	0.565065357	0.92244433	0.659430735	-0.115806677	0.158351823	0.005049491	0.041054686	0.165036281	0.273848112	0.051668732	0.092737168	0.393808466	0.213840023	0.997400574	0.965530807	Bacteria.Proteobacteria.Gammaproteobacteria.Enterobacteriales.Enterobacteriaceae	C8orf33
367589	ENSG00000182307	rs9692932	0.347983561	0.536054046	0.674035538	0.608782898	-0.157009565	0.163041062	0.039375185	0.0838965	0.166105317	0.262104106	0.093196354	0.163137937	0.314472688	0.188961355	0.947972896	0.973493341	Bacteria.Actinobacteria	C8orf33
367590	ENSG00000182307	rs9692932	0.502411186	0.280880263	0.966710907	0.520757873	-0.105156941	0.273540118	0.002887755	0.063619672	0.155926183	0.251588549	0.068932566	0.098539017	0.249289111	0.097308031	0.998970432	0.998994847	Bacteria.Firmicutes.Erysipelotrichia.Erysipelotrichales.Erysipelotrichaceae.Erysipelatoclostridium	C8orf33
367591	ENSG00000182307	rs9692932	0.124537203	0.126683213	0.197085918	0.241990526	-0.314652545	0.516250436	-0.112019972	0.14488234	0.202244305	0.333744689	0.085967588	0.122717017	0.181272854	0.111586422	0.998201428	0.99782309	Bacteria.Firmicutes.Bacilli.Bacillales.Staphylococcaceae.Staphylococcus	C8orf33
367592	ENSG00000182307	rs9692932	0.059713934	0.042627901	0.023894325	0.029013525	-0.26182738	0.508284305	0.125834605	-0.263829214	0.136661891	0.245864714	0.054421635	0.118202088	0.066906603	0.025489457	0.724214891	0.994448463	Bacteria.Bacteroidetes.Bacteroidia.Bacteroidales.Porphyromonadaceae	C8orf33
367593	ENSG00000182307	rs9692932	0.853441564	0.640418011	0.208578378	0.458473603	0.030678592	0.120236641	0.080119994	-0.06603846	0.165424091	0.25621659	0.063091441	0.088554525	0.475365034	0.24467606	0.804706033	0.926870238	Bacteria.Firmicutes.Clostridia.Clostridiales.Lachnospiraceae.Lachnospiraceae.UCG.010	C8orf33
367594	ENSG00000182307	rs9692932	0.14630123	0.170748135	0.208933563	0.300137838	-0.248490177	0.449770403	-0.093523417	0.136780411	0.169035929	0.324768494	0.073704313	0.130972976	0.218269035	0.115735712	0.810117264	0.873324434	Bacteria.Firmicutes.Clostridia.Clostridiales.Lachnospiraceae..Eubacterium..xylanophilum.group	C8orf33
367595	ENSG00000182307	rs9692932	0.425398631	0.994001255	0.021727225	0.142033999	0.125891518	-0.002140119	0.187354344	-0.177480046	0.156960852	0.283575249	0.079696351	0.11943276	0.35357123	0.334624404	0.950146129	0.992258538	Bacteria.Firmicutes.Clostridia.Clostridiales.Ruminococcaceae.Ruminiclostridium.9	C8orf33
367596	ENSG00000182307	rs9692932	0.872039267	0.269850397	0.384731697	0.55293368	-0.025560025	0.365169189	0.096199344	0.151527731	0.158074603	0.328166854	0.109938532	0.254061319	0.444602271	0.125904947	0.843358659	0.994989321	Bacteria.Actinobacteria.Coriobacteriia.Coriobacteriales	C8orf33
367597	ENSG00000182307	rs9692932	0.415829348	0.345379781	0.700843525	0.954714556	-0.104310347	0.23210434	0.025656993	-0.005844479	0.127389252	0.244219225	0.066493518	0.102528243	0.192355952	0.087197596	0.999334555	0.999343081	Bacteria.Firmicutes.Erysipelotrichia.Erysipelotrichales.Erysipelotrichaceae.Erysipelotrichaceae.UCG.003	C8orf33
367598	ENSG00000182307	rs9692932	0.611833052	0.206521043	0.692843317	0.422247354	-0.079936619	0.374093449	0.023300661	0.076994064	0.156773875	0.293237637	0.058731143	0.095342111	0.339645188	0.0922331	0.961889102	0.997412515	Bacteria.Proteobacteria.Gammaproteobacteria.Enterobacteriales.Enterobacteriaceae.Citrobacter	C8orf33
367599	ENSG00000182362	rs2839198	0.480715801	0.423710812	0.512656857	0.563872575	0.531031013	-0.328951847	0.153941431	-0.074283221	0.748804812	0.408636368	0.233858961	0.128068946	0.415583504	0.2459987	0.999586829	0.996426659	Bacteria.Firmicutes.Negativicutes.Selenomonadales.Veillonellaceae.Megasphaera	YBEY
367600	ENSG00000182362	rs2839198	0.604692119	0.361583314	0.249803765	0.521796901	0.199576181	-0.19866337	-0.187874324	0.05817188	0.383681849	0.216237408	0.161814173	0.090326762	0.251122077	0.093826417	0.603760479	0.971858958	Bacteria.Firmicutes.Negativicutes.Selenomonadales.Acidaminococcaceae	YBEY
367601	ENSG00000182362	rs2839198	0.858724305	0.798999749	0.778306606	0.93257368	-0.215136258	-0.171514989	0.06440058	0.010779806	1.203927389	0.670841606	0.227821279	0.126924892	0.860589388	0.720460446	0.99911693	0.997690506	Bacteria.Bacteroidetes.Bacteroidia.Bacteroidales.Bacteroidaceae.Bacteroides	YBEY
367602	ENSG00000182362	rs2839198	0.222856214	0.166494109	0.139744916	0.151280475	0.646979745	-0.404471917	0.285583911	-0.151232213	0.525761567	0.289114384	0.191057514	0.104165149	0.187629745	0.090018534	0.785679366	0.681702371	Bacteria.Firmicutes.Clostridia.Clostridiales.Lachnospiraceae.Tyzzerella	YBEY
367603	ENSG00000182362	rs2839198	0.517793833	0.327599479	0.529012366	0.422375201	0.326604984	-0.298792663	0.123106714	-0.093041332	0.502283183	0.302950241	0.194524691	0.115245423	0.552840634	0.235087657	0.996483139	0.869987637	Bacteria.Bacteroidetes.Bacteroidia.Bacteroidales.Porphyromonadaceae.Butyricimonas	YBEY
367604	ENSG00000182362	rs2839198	0.869700601	0.391801437	0.90254875	0.612603664	0.101206945	-0.30846763	-0.037016677	-0.08746351	0.61457402	0.357845544	0.301159232	0.171908587	0.659783906	0.27303624	0.969660479	0.981962125	Bacteria.Firmicutes.Clostridia.Clostridiales.Ruminococcaceae.Anaerotruncus	YBEY
367605	ENSG00000182362	rs2839198	0.908171427	0.624786791	0.999411396	0.781406104	0.096640213	-0.231889888	-0.000214885	0.046188452	0.834624113	0.471914136	0.290187002	0.165774652	0.852557795	0.540640438	0.99967607	0.999141757	Bacteria.Firmicutes.Negativicutes.Selenomonadales	YBEY
367606	ENSG00000182362	rs2839198	0.892167923	0.955780557	0.307082111	0.334757704	-0.057471515	-0.013979171	0.211937866	-0.121879248	0.422319157	0.251151418	0.205898833	0.125431523	0.372218137	0.245610228	0.997851323	0.963237154	Bacteria.Firmicutes.Clostridia.Clostridiales.Lachnospiraceae.Fusicatenibacter	YBEY
367607	ENSG00000182362	rs2839198	0.962072438	0.878388827	0.98521289	0.98323239	0.078983363	-0.138495676	0.007437498	0.004580378	1.654658487	0.901627238	0.399772738	0.217116347	0.852431423	0.75234234	0.936136172	0.998685041	Bacteria.Proteobacteria	YBEY
367608	ENSG00000182362	rs2839198	0.394504197	0.29622829	0.393190177	0.368503945	0.512733715	-0.363583501	0.324501295	-0.185920875	0.598235823	0.34531763	0.377558048	0.205328132	0.371083407	0.165368293	0.869243074	0.978883571	Bacteria.Firmicutes.Clostridia.Clostridiales.Family.XIII.Family.XIII.AD3011.group	YBEY
367609	ENSG00000182362	rs2839198	0.698395453	0.646333152	0.422619233	0.22802188	-0.205419564	0.136868293	-0.291583538	0.244781385	0.527825881	0.296911457	0.361360209	0.201171707	0.406857684	0.242756443	0.921368943	0.989731238	Bacteria.Actinobacteria.Coriobacteriia.Coriobacteriales.Coriobacteriaceae	YBEY
367610	ENSG00000182362	rs2839198	0.854825644	0.700383175	0.535038715	0.857032748	-0.085378122	-0.09942988	0.123008123	-0.01959967	0.464813422	0.257269316	0.197254406	0.10837009	0.478238629	0.291650479	0.919535335	0.920142903	Bacteria.Firmicutes.Negativicutes.Selenomonadales.Veillonellaceae	YBEY
367611	ENSG00000182362	rs2839198	0.867166422	0.548523272	0.900230651	0.85657659	0.071110496	-0.142767339	-0.018853646	-0.015077678	0.423500019	0.236730895	0.149806539	0.083099076	0.407155762	0.19799121	0.998735039	0.999709092	Bacteria.Bacteroidetes.Bacteroidia.Bacteroidales.Prevotellaceae.Prevotella.9	YBEY
367612	ENSG00000182362	rs2839198	0.899169107	0.633782813	0.941841916	0.892166428	0.066224525	-0.135680814	-0.014251673	-0.014478421	0.520634355	0.283476708	0.194606296	0.106390604	0.535796442	0.303877042	0.891689116	0.928486841	Bacteria.Firmicutes.Clostridia.Clostridiales.Ruminococcaceae.Ruminococcaceae.UCG.014	YBEY
367613	ENSG00000182362	rs2839198	0.344573165	0.241335923	0.326668927	0.276218665	0.606696863	-0.41104197	0.192253627	-0.116252739	0.637290194	0.347668399	0.194551398	0.105882273	0.296053749	0.139663242	0.999614985	0.99936283	Bacteria.Firmicutes.Clostridia.Clostridiales.Lachnospiraceae.Tyzzerella.4	YBEY
367614	ENSG00000182362	rs2839198	0.680609131	0.850198666	0.284404679	0.65920007	-0.181971558	-0.046056683	-0.22279763	0.050611545	0.440117633	0.242905444	0.20643745	0.11424215	0.398359002	0.275337842	0.793771128	0.99827201	Bacteria.Firmicutes.Clostridia.Clostridiales.Ruminococcaceae..Eubacterium..coprostanoligenes.group	YBEY
367615	ENSG00000182362	rs2839198	0.789884464	0.44701405	0.633374353	0.331758782	0.102445352	-0.165785989	-0.087012096	0.109694862	0.382909939	0.216721208	0.181574624	0.112188879	0.388449498	0.141473393	0.719438848	0.892844497	Bacteria.Actinobacteria.Actinobacteria	YBEY
367616	ENSG00000182362	rs2839198	0.414132915	0.337909228	0.39437201	0.42506684	0.475593381	-0.321785359	0.200208025	-0.10892743	0.578700709	0.333346351	0.233528523	0.135712352	0.320434346	0.180412894	0.988161388	0.950695192	Bacteria.Firmicutes.Bacilli.Lactobacillales.Carnobacteriaceae	YBEY
367617	ENSG00000182362	rs2839198	0.683098449	0.733986564	0.702140329	0.988703434	0.192854522	-0.093950215	0.075777704	0.001641087	0.470321382	0.275298141	0.197287285	0.115468997	0.492770407	0.278566437	0.998768023	0.999934415	Bacteria.Firmicutes.Clostridia.Clostridiales.Ruminococcaceae.Ruminococcaceae.NK4A214.group	YBEY
367618	ENSG00000182362	rs2839198	0.694318577	0.445878227	0.756247117	0.552737331	0.27576539	-0.289414699	0.080781774	-0.083322793	0.698626619	0.377384748	0.259160818	0.139635203	0.574586934	0.269621563	0.825816672	0.873691958	Bacteria.Firmicutes.Erysipelotrichia.Erysipelotrichales.Erysipelotrichaceae.Faecalitalea	YBEY
367619	ENSG00000182362	rs2839198	0.720150224	0.996180544	0.658475254	0.890916219	-0.537921305	-0.00393823	0.119895317	-0.020390139	1.495083023	0.819582881	0.27001786	0.148103124	0.907849349	0.772152998	0.998947111	0.995399427	Bacteria.Bacteroidetes	YBEY
367620	ENSG00000182362	rs2839198	0.588608395	0.420824404	0.447538767	0.666189633	0.225100136	-0.187476688	0.111603239	-0.035163895	0.414158412	0.23143934	0.146060989	0.081148489	0.203376189	0.094281295	0.95477287	0.96414545	Bacteria.Firmicutes.Negativicutes.Selenomonadales.Veillonellaceae.Dialister	YBEY
367621	ENSG00000182362	rs2839198	0.777488071	0.461859595	0.93654432	0.630708313	0.111743164	-0.164853632	-0.011057517	-0.038011227	0.393804612	0.222742889	0.138360811	0.078701473	0.338663367	0.124059149	0.884140881	0.970812042	Bacteria.Firmicutes.Negativicutes.Selenomonadales.Acidaminococcaceae.Phascolarctobacterium	YBEY
367622	ENSG00000182362	rs2839198	0.79386297	0.646120207	0.981878829	0.956469306	0.119036331	-0.116201649	0.003933565	0.005472892	0.453717967	0.251915781	0.172526941	0.099883972	0.454020649	0.209878864	0.973119994	0.998264076	Bacteria.Firmicutes.Clostridia.Clostridiales.Ruminococcaceae.Ruminococcaceae.UCG.003	YBEY
367623	ENSG00000182362	rs2839198	0.81491855	0.905346789	0.373992608	0.449790984	-0.107285593	-0.030503929	-0.244291258	0.111401171	0.456489779	0.255546303	0.272924138	0.146525289	0.419739035	0.249546376	0.830068858	0.924960833	Bacteria.Firmicutes.Clostridia.Clostridiales.Ruminococcaceae.Ruminococcus.2	YBEY
367624	ENSG00000182362	rs2839198	0.757134073	0.628179146	0.878020883	0.911155095	0.170161765	-0.146294257	0.032588064	-0.01322494	0.547966428	0.300668016	0.211508004	0.118068816	0.453036261	0.221962115	0.994057282	0.999911927	Bacteria.Firmicutes.Clostridia.Clostridiales.Ruminococcaceae.Ruminococcus.1	YBEY
367625	ENSG00000182362	rs2839198	0.846063333	0.620091208	0.781161891	0.925428853	0.076791642	-0.109616137	-0.039418118	0.00752317	0.393988156	0.220082327	0.141313202	0.080071303	0.274691076	0.162849904	0.99994518	0.999865593	Bacteria.Bacteroidetes.Bacteroidia.Bacteroidales.Prevotellaceae	YBEY
367626	ENSG00000182362	rs2839198	0.535611103	0.400235949	0.429897965	0.546400139	0.267078009	-0.201158949	-0.151562072	0.063816809	0.428886027	0.237586997	0.190824728	0.105257421	0.202233317	0.087321539	0.934169653	0.990835033	Bacteria.Bacteroidetes.Bacteroidia.Bacteroidales.Porphyromonadaceae.Parabacteroides	YBEY
367627	ENSG00000182362	rs2839198	0.812114405	0.688106455	0.978690953	0.898314428	0.108211594	-0.103345019	-0.00506089	-0.013867152	0.453427172	0.256313901	0.188757902	0.108097391	0.342492357	0.171278862	0.997466038	0.996556542	Bacteria.Bacteroidetes.Bacteroidia.Bacteroidales.Rikenellaceae	YBEY
367628	ENSG00000182362	rs2839198	0.797253201	0.594542266	0.990663855	0.97592014	0.105036227	-0.121925749	-0.002459443	-0.003528491	0.407206484	0.227957099	0.2093891	0.116456227	0.324298644	0.107800353	0.999989953	0.998685317	Bacteria.Firmicutes.Clostridia.Clostridiales.Christensenellaceae	YBEY
367629	ENSG00000182362	rs2839198	0.438144825	0.373563919	0.421556641	0.477212141	0.451329418	-0.298372289	0.188624244	-0.096449079	0.578583817	0.33304316	0.233225251	0.13491886	0.324207146	0.203758024	0.963485106	0.971945944	Bacteria.Firmicutes.Bacilli.Lactobacillales.Carnobacteriaceae.Granulicatella	YBEY
367630	ENSG00000182362	rs2839198	0.804869248	0.605548128	0.958991426	0.980689668	0.101029158	-0.118372283	-0.010798097	0.002822877	0.407300739	0.228110187	0.209204927	0.11618602	0.328342612	0.107447843	0.999417824	0.998577711	Bacteria.Firmicutes.Clostridia.Clostridiales.Christensenellaceae.Christensenellaceae.R.7.group	YBEY
367631	ENSG00000182362	rs2839198	0.869339982	0.756243295	0.963798879	0.916906048	0.085315371	-0.093802058	0.011164166	-0.014681252	0.516630164	0.30092709	0.24504555	0.140179145	0.485980385	0.305627309	0.998793879	0.998376616	Bacteria.Firmicutes.Clostridia.Clostridiales.Lachnospiraceae.Blautia	YBEY
367632	ENSG00000182362	rs2839198	0.759176924	0.575834347	0.604321593	0.461881648	0.120036025	-0.122868142	-0.09506476	0.07640682	0.389935666	0.218520172	0.182572729	0.1032426	0.250427451	0.116578345	0.867625616	0.936467691	Bacteria.Proteobacteria.Gammaproteobacteria.Pasteurellales.Pasteurellaceae.Haemophilus	YBEY
367633	ENSG00000182362	rs2839198	0.949270499	0.771381237	0.866763449	0.907286441	0.037112869	-0.096079816	0.034804172	-0.013327968	0.581111393	0.329305228	0.206644027	0.114001996	0.629936921	0.340942366	0.912273465	0.99560689	Bacteria.Proteobacteria.Gammaproteobacteria	YBEY
367634	ENSG00000182362	rs2839198	0.352169028	0.240082772	0.058694071	0.06202625	0.378414067	-0.270483422	0.590072494	-0.325202323	0.403852265	0.228165748	0.306722474	0.171309558	0.232545562	0.086951737	0.699439699	0.658420497	Bacteria.Firmicutes.Clostridia.Clostridiales.Ruminococcaceae.Butyricicoccus	YBEY
367635	ENSG00000182362	rs2839198	0.468988005	0.418206066	0.486989068	0.659317614	0.41336933	-0.25259614	-0.12709309	0.044777796	0.567557828	0.310069441	0.181813339	0.101111286	0.284623777	0.174347366	0.943988959	0.933192521	Bacteria.Proteobacteria.Betaproteobacteria.Burkholderiales.Alcaligenaceae	YBEY
367636	ENSG00000182362	rs2839198	0.818306961	0.630553182	0.967579039	0.993794798	0.099972627	-0.116709156	0.006513862	0.000712618	0.4334551	0.241534084	0.159656073	0.09128333	0.264916806	0.160953223	0.99626736	0.973536806	Bacteria.Firmicutes.Clostridia.Clostridiales.Lachnospiraceae.Lachnospiraceae.NK4A136.group	YBEY
367637	ENSG00000182362	rs2839198	0.786440601	0.596366528	0.98887232	0.973790837	0.107612672	-0.118208397	-0.001960817	0.002607774	0.395576874	0.222107847	0.140059641	0.079073681	0.322016349	0.134412832	0.828138325	0.897038794	Bacteria.Proteobacteria.Betaproteobacteria.Burkholderiales.Alcaligenaceae.Sutterella	YBEY
367638	ENSG00000182362	rs2839198	0.736646508	0.554854459	0.863737384	0.787738227	0.16445385	-0.162383854	0.037194241	-0.032606915	0.486954201	0.273589437	0.215882579	0.120612112	0.315207471	0.159888748	0.998173674	0.994266973	Bacteria.Firmicutes.Bacilli.Bacillales	YBEY
367639	ENSG00000182362	rs2839198	0.618611974	0.324862568	0.770507425	0.53394567	0.208340732	-0.2433892	-0.066809536	0.080040885	0.416531425	0.245373474	0.228086423	0.128008784	0.340050542	0.112592482	0.99786128	0.999462671	Bacteria.Firmicutes.Clostridia.Clostridiales.Lachnospiraceae.Anaerostipes	YBEY
367640	ENSG00000182362	rs2839198	0.544311832	0.423905782	0.564505446	0.557456439	0.339553434	-0.25214055	0.164489797	-0.094016838	0.557137906	0.313350917	0.284052955	0.159452408	0.442194189	0.197383793	0.999274386	0.998480911	Bacteria.Firmicutes.Clostridia.Clostridiales.Ruminococcaceae.Ruminococcaceae.UCG.013	YBEY
367641	ENSG00000182362	rs2839198	0.700881633	0.417192973	0.80165948	0.48260544	0.171088031	-0.202732261	0.050837316	-0.0792849	0.443456867	0.248316424	0.201564251	0.1122842	0.295582641	0.117961326	0.999550314	0.996901429	Bacteria.Proteobacteria.Gammaproteobacteria.Pseudomonadales	YBEY
367642	ENSG00000182362	rs2839198	0.41801171	0.160824605	0.408838554	0.188083631	0.452383983	-0.455091637	0.163032201	-0.150548152	0.555082114	0.320884206	0.196132701	0.113190813	0.38780695	0.18392803	0.622080987	0.691590621	Bacteria.Firmicutes.Erysipelotrichia.Erysipelotrichales.Erysipelotrichaceae.Holdemanella	YBEY
367643	ENSG00000182362	rs2839198	0.682656598	0.861704051	0.500366369	0.591929403	-0.298927955	0.074047192	-0.157676684	0.07303834	0.727931794	0.4234009	0.232683784	0.13559107	0.651714887	0.468138126	0.998986731	0.998377846	Bacteria.Firmicutes.Clostridia.Clostridiales.Family.XI.Anaerococcus	YBEY
367644	ENSG00000182362	rs2839198	0.838926582	0.679561558	0.854018287	0.56795203	0.099613079	-0.110457857	-0.040246599	0.069506262	0.488131388	0.266228406	0.217883762	0.12110144	0.32373724	0.141500518	0.845176871	0.962515407	Bacteria.Actinobacteria.Actinobacteria.Bifidobacteriales.Bifidobacteriaceae.Bifidobacterium	YBEY
367645	ENSG00000182362	rs2839198	0.67283945	0.368261038	0.783986089	0.549550992	0.187869684	-0.240768022	0.050824075	-0.065687703	0.442937504	0.265764803	0.184648736	0.109201941	0.503861208	0.207132612	0.999469974	0.986131077	Bacteria.Bacteroidetes.Bacteroidia.Bacteroidales.Porphyromonadaceae.Barnesiella	YBEY
367646	ENSG00000182362	rs2839198	0.779773277	0.579927367	0.277078622	0.243972379	0.108116276	-0.120308366	0.274866309	-0.160422824	0.385085302	0.216288319	0.250799207	0.136458686	0.29633807	0.106915796	0.984441985	0.937616186	Bacteria.Firmicutes.Clostridia.Clostridiales.Ruminococcaceae.Flavonifractor	YBEY
367647	ENSG00000182362	rs2839198	0.952926869	0.841461138	0.568037454	0.587231526	-0.026964418	-0.050098985	-0.105917703	0.055638311	0.455045781	0.24947884	0.184582285	0.101990394	0.371516571	0.205291785	0.827837519	0.994491973	Bacteria.Firmicutes.Clostridia.Clostridiales.Peptostreptococcaceae.Intestinibacter	YBEY
367648	ENSG00000182362	rs2839198	0.501766339	0.353620219	0.332927631	0.252262708	0.287341583	-0.221913952	-0.170487673	0.114874214	0.425424291	0.237551378	0.17478895	0.099459817	0.192997376	0.080822877	0.972085394	0.950708623	Bacteria.Proteobacteria.Deltaproteobacteria.Desulfovibrionales.Desulfovibrionaceae	YBEY
367649	ENSG00000182362	rs2839198	0.715301575	0.57845742	0.727630879	0.995294218	0.15281123	-0.13095824	0.050398521	-0.000496976	0.417157786	0.234521974	0.144093712	0.083945314	0.284586754	0.114199629	0.838857569	0.893451319	Bacteria.Fusobacteria.Fusobacteriia.Fusobacteriales	YBEY
367650	ENSG00000182362	rs2839198	0.752361041	0.686484197	0.820025272	0.920110384	0.161531982	-0.120171167	0.083700209	-0.020351773	0.50981339	0.296415681	0.366429683	0.202144871	0.43260308	0.233681676	0.888625112	0.994506574	Bacteria.Firmicutes.Clostridia.Clostridiales.Family.XIII	YBEY
367651	ENSG00000182362	rs2839198	0.810800269	0.68697589	0.975954852	0.900572473	0.108901954	-0.103672461	-0.005717621	-0.013570092	0.453088433	0.256144498	0.188979933	0.108197366	0.342304318	0.172885418	0.997528932	0.997707395	Bacteria.Bacteroidetes.Bacteroidia.Bacteroidales.Rikenellaceae.Alistipes	YBEY
367652	ENSG00000182362	rs2839198	0.498271609	0.365741568	0.096727597	0.175778057	0.270021599	-0.20512159	-0.352518195	0.165903757	0.396523897	0.225222767	0.209219676	0.121225238	0.202243123	0.085214675	0.997048205	0.999513539	Bacteria.Firmicutes.Clostridia.Clostridiales.Lachnospiraceae.Dorea	YBEY
367653	ENSG00000182362	rs2839198	0.795122536	0.605089695	0.645755304	0.677360419	0.101522923	-0.115219521	0.100764848	-0.053358681	0.389398991	0.221752109	0.218208123	0.127676035	0.346147985	0.145832184	0.703595855	0.921307549	Bacteria.Firmicutes.Bacilli.Lactobacillales.Streptococcaceae.Streptococcus	YBEY
367654	ENSG00000182362	rs2839198	0.602204645	0.480365966	0.420223108	0.220869452	-0.297699362	0.231955691	-0.272555794	0.228902728	0.568396381	0.326818228	0.336031908	0.185208513	0.441772435	0.226132196	0.998330087	0.999834196	Bacteria.Actinobacteria.Coriobacteriia.Coriobacteriales.Coriobacteriaceae.Collinsella	YBEY
367655	ENSG00000182362	rs2839198	0.544789137	0.454187628	0.570635715	0.658882507	0.334692139	-0.227062193	0.136065531	-0.058707399	0.549815132	0.301583746	0.238725587	0.132384511	0.296341183	0.105459282	0.943565085	0.932309554	Bacteria.Firmicutes.Clostridia.Clostridiales.Lachnospiraceae..Eubacterium..eligens.group	YBEY
367656	ENSG00000182362	rs2839198	0.346237675	0.282830578	0.354406167	0.361273987	0.748197866	-0.448721583	0.241842753	-0.123698423	0.788661717	0.414402685	0.259310368	0.134553694	0.244316677	0.115388636	0.937318069	0.997412515	Bacteria.Proteobacteria.Gammaproteobacteria.Enterobacteriales.Enterobacteriaceae.Citrobacter	YBEY
367657	ENSG00000182362	rs2839198	0.949295414	0.728848583	0.826559611	0.939832482	0.032855906	-0.100054896	0.043596759	-0.008452783	0.514709225	0.28740458	0.198178001	0.111560645	0.393836297	0.22641318	0.999507593	0.935584968	Bacteria.Firmicutes.Clostridia.Clostridiales.Lachnospiraceae.Lachnoclostridium	YBEY
367658	ENSG00000182362	rs2839198	0.805714465	0.57736253	0.822023127	0.927832086	0.097987686	-0.128096234	0.051765392	-0.012185291	0.396793695	0.228735603	0.229211838	0.134023133	0.408385198	0.152260233	0.686747984	0.910444892	Bacteria.Firmicutes.Bacilli.Lactobacillales	YBEY
367659	ENSG00000182362	rs2839198	0.729713268	0.43289843	0.856257282	0.669636029	0.138385766	-0.180972729	0.045844301	-0.059091839	0.398833804	0.229350336	0.252098601	0.137883344	0.4423595	0.141812736	0.830495495	0.996716587	Bacteria.Bacteroidetes.Bacteroidia.Bacteroidales.Porphyromonadaceae.Odoribacter	YBEY
367660	ENSG00000182362	rs2839198	0.756376903	0.934022932	0.465319231	0.527266616	-0.173120703	0.028679727	-0.169870409	0.088197688	0.555704625	0.345119819	0.231311783	0.138773558	0.630638948	0.489030991	0.999437234	0.98110946	Bacteria.Proteobacteria.Betaproteobacteria.Neisseriales.Neisseriaceae	YBEY
367661	ENSG00000182362	rs2839198	0.516135121	0.296367171	0.371114859	0.205689392	0.260718074	-0.239315536	-0.20140774	0.160502565	0.399367505	0.227358605	0.223655764	0.125578589	0.241795387	0.066985145	0.850905	0.968856518	Bacteria.Firmicutes.Clostridia.Clostridiales.Lachnospiraceae..Eubacterium..hallii.group	YBEY
367662	ENSG00000182362	rs2839198	0.496217404	0.348871543	0.34773088	0.260095891	0.296755565	-0.227977941	-0.168291898	0.114993555	0.433699102	0.241632687	0.177947327	0.10123339	0.216436338	0.081769152	0.895322073	0.939697157	Bacteria.Proteobacteria.Deltaproteobacteria	YBEY
367663	ENSG00000182362	rs2839198	0.717784689	0.581946333	0.732122404	0.995454351	0.151387858	-0.129752118	0.049520568	0.000479918	0.417077045	0.234517633	0.14405725	0.083919633	0.285081143	0.118452943	0.825579124	0.899340931	Bacteria.Fusobacteria.Fusobacteriia.Fusobacteriales.Fusobacteriaceae.Fusobacterium	YBEY
367664	ENSG00000182362	rs2839198	0.945717282	0.96181821	0.721666786	0.640288034	-0.039361706	-0.015232013	0.105482887	-0.076037908	0.575922808	0.316976039	0.294845092	0.161968814	0.449483803	0.261162407	0.993501001	0.946120732	Bacteria.Firmicutes.Erysipelotrichia.Erysipelotrichales	YBEY
367665	ENSG00000182362	rs2839198	0.686972196	0.523551666	0.384270794	0.296489869	0.157752931	-0.140330434	-0.151855125	0.102624447	0.389756748	0.218823428	0.17337393	0.097521994	0.241990865	0.102648591	0.996546716	0.994860843	Bacteria.Firmicutes.Clostridia.Clostridiales.Ruminococcaceae.Ruminococcaceae.UCG.002	YBEY
367666	ENSG00000182362	rs2839198	0.464947421	0.349703836	0.122290726	0.187137238	0.294701574	-0.212919182	0.265514419	-0.127159075	0.400958319	0.226064679	0.169623245	0.095398014	0.246468697	0.087760272	0.565353907	0.853578243	Bacteria.Firmicutes.Clostridia.Clostridiales.Lachnospiraceae.Lachnospira	YBEY
367667	ENSG00000182362	rs2839198	0.432312388	0.398432686	0.451441135	0.590966998	0.500058335	-0.295909426	-0.149880011	0.060819688	0.632923552	0.348154415	0.197859066	0.112614604	0.372017096	0.165427234	0.952041951	0.931534808	Bacteria.Proteobacteria.Betaproteobacteria	YBEY
367668	ENSG00000182362	rs2839198	0.57357149	0.498397738	0.629026613	0.690809517	0.348409783	-0.225923897	0.164308447	-0.073252738	0.615980778	0.331864647	0.338527357	0.183357792	0.39600981	0.186965598	0.999550585	0.97112811	Bacteria.Firmicutes.Clostridia.Clostridiales.Lachnospiraceae.Lachnospiraceae.ND3007.group	YBEY
367669	ENSG00000182362	rs2839198	0.59294665	0.461150007	0.635840068	0.615844942	0.297682939	-0.227424399	0.08943946	-0.05195152	0.554153962	0.306797402	0.188006023	0.10305069	0.319776571	0.17258528	0.998115183	0.993943049	Bacteria.Firmicutes.Clostridia.Clostridiales.Clostridiaceae.1	YBEY
367670	ENSG00000182362	rs2839198	0.459906523	0.38198069	0.040881248	0.022549808	0.288543726	-0.190857035	-0.473638997	0.293395677	0.388165596	0.216850145	0.227095255	0.125608223	0.205600423	0.094400706	0.999334555	0.913584576	Bacteria.Firmicutes.Erysipelotrichia.Erysipelotrichales.Erysipelotrichaceae.Erysipelotrichaceae.UCG.003	YBEY
367671	ENSG00000182362	rs2839198	0.486723877	0.244151343	0.064297025	0.221101595	0.262262833	-0.250478529	-0.280786255	0.103960037	0.374951601	0.21314348	0.149224864	0.084158356	0.209388993	0.069710548	0.99894297	0.998882343	Bacteria.Verrucomicrobia.Verrucomicrobiae.Verrucomicrobiales.Verrucomicrobiaceae.Akkermansia	YBEY
367672	ENSG00000182362	rs2839198	0.678772076	0.522886614	0.736147044	0.612293725	0.567289271	-0.542571904	-0.089392392	0.082927931	1.363732272	0.844698818	0.264173473	0.162851643	0.896105669	0.645708204	0.881912195	0.838965359	Bacteria.Firmicutes.Clostridia.Clostridiales.Lachnospiraceae	YBEY
367673	ENSG00000182362	rs2839198	0.645509551	0.44874179	0.68413675	0.50863239	0.988852236	-0.93256066	-0.151738112	0.140298681	2.139781364	1.223744112	0.371337094	0.211107699	0.987348183	0.724808158	0.996576058	0.838684214	Bacteria.Firmicutes.Clostridia.Clostridiales	YBEY
367674	ENSG00000182362	rs2839198	0.746279606	0.525326523	0.929593841	0.716609687	0.125201583	-0.138291092	-0.011293364	-0.027023026	0.385346681	0.216571078	0.127329792	0.074126227	0.272375418	0.138353897	0.999801261	0.991974206	Bacteria.Proteobacteria.Betaproteobacteria.Burkholderiales.Alcaligenaceae.Parasutterella	YBEY
367675	ENSG00000182362	rs2839198	0.567222293	0.794430066	0.156017187	0.218428082	-0.273236807	0.072978348	0.293605137	-0.14538993	0.47516488	0.278949157	0.204606943	0.117008728	0.345671212	0.237767829	0.922126753	0.969189617	Bacteria.Firmicutes.Clostridia.Clostridiales.Ruminococcaceae.Subdoligranulum	YBEY
367676	ENSG00000182362	rs2839198	0.838936936	0.679512924	0.853751401	0.567392378	0.099602121	-0.110470134	-0.040319027	0.069601834	0.488109512	0.266215156	0.217872903	0.121092404	0.323017476	0.14151553	0.843576877	0.963320761	Bacteria.Actinobacteria.Actinobacteria.Bifidobacteriales.Bifidobacteriaceae	YBEY
367677	ENSG00000182362	rs2839198	0.651231946	0.710437413	0.451824335	0.377371438	-0.301405341	0.137783628	-0.165669292	0.110160755	0.663712111	0.369518396	0.218888881	0.123951839	0.520474174	0.313287727	0.997152221	0.990360691	Bacteria.Firmicutes.Clostridia.Clostridiales.Family.XI	YBEY
367678	ENSG00000182362	rs2839198	0.56580269	0.450792684	0.608012812	0.595051474	0.343679373	-0.265813979	-0.114613226	0.070971658	0.595478212	0.350400876	0.222387894	0.132875283	0.53870226	0.296019955	0.997570438	0.982567127	Bacteria.Firmicutes.Clostridia.Clostridiales.Lachnospiraceae.Lachnospiraceae.UCG.008	YBEY
367679	ENSG00000182362	rs2839198	0.589581053	0.513221128	0.63343954	0.697812424	0.329041103	-0.228924758	0.093298844	-0.044773404	0.60698435	0.348236776	0.194731087	0.114811635	0.538825718	0.264836816	0.999028109	0.997798285	Bacteria.Actinobacteria.Actinobacteria.Micrococcales.Micrococcaceae	YBEY
367680	ENSG00000182362	rs2839198	0.914412986	0.835727571	0.889879649	0.775765972	0.058635351	-0.062893936	0.038097107	-0.043594349	0.543490776	0.302109606	0.274095519	0.152422262	0.409860552	0.196763603	0.999513786	0.974686324	Bacteria.Firmicutes.Erysipelotrichia.Erysipelotrichales.Erysipelotrichaceae	YBEY
367681	ENSG00000182362	rs2839198	0.616631261	0.456994846	0.415075401	0.305528991	0.203230559	-0.168903768	-0.158723529	0.111490272	0.404028275	0.225745508	0.193526785	0.107963418	0.229146663	0.093155802	0.998880039	0.950358135	Bacteria.Proteobacteria.Deltaproteobacteria.Desulfovibrionales.Desulfovibrionaceae.Bilophila	YBEY
367682	ENSG00000182362	rs2839198	0.597441317	0.531581008	0.595004181	0.846419138	0.252257368	-0.167761483	-0.095395911	0.020024114	0.475372844	0.266751084	0.178580122	0.102977062	0.267891063	0.171865136	0.895889996	0.996759562	Bacteria.Bacteroidetes.Bacteroidia.Bacteroidales.Porphyromonadaceae	YBEY
367683	ENSG00000182362	rs2839198	0.658987977	0.59027871	0.710144217	0.825896217	0.242336896	-0.172161095	0.06597541	-0.023577322	0.546647619	0.318184414	0.176750137	0.10676041	0.429564988	0.201416027	0.989435724	0.997803387	Bacteria.Actinobacteria.Actinobacteria.Micrococcales	YBEY
367684	ENSG00000182362	rs2839198	0.910825847	0.770977491	0.940345266	0.827679393	0.344328276	-0.486783219	-0.038880397	0.061302859	3.062674524	1.665379744	0.517566733	0.280505371	0.999415694	0.888519922	0.99093466	0.975969954	Bacteria.Firmicutes	YBEY
367685	ENSG00000182362	rs2839198	0.772397649	0.547579236	0.726151215	0.858291839	0.113023111	-0.134445972	0.076673861	-0.022899383	0.389157366	0.222405995	0.217982332	0.127752256	0.328110772	0.124591984	0.735965645	0.955303348	Bacteria.Firmicutes.Bacilli.Lactobacillales.Streptococcaceae	YBEY
367686	ENSG00000182362	rs2839198	0.219605528	0.154593254	0.210269427	0.177947086	0.960249163	-0.601734878	0.372482285	-0.213649069	0.774801602	0.417870509	0.294419611	0.156907683	0.321728275	0.1176885	0.99946547	0.972078348	Bacteria.Firmicutes.Erysipelotrichia.Erysipelotrichales.Erysipelotrichaceae..Clostridium..innocuum.group	YBEY
367687	ENSG00000182362	rs2839198	0.796254743	0.635395321	0.855749083	0.744619906	0.35492496	-0.360519739	-0.053132249	0.05229373	1.369082767	0.756831283	0.291134198	0.159865885	0.912051239	0.704907945	0.956359196	0.939156644	Bacteria.Firmicutes.Clostridia.Clostridiales.Ruminococcaceae	YBEY
367688	ENSG00000182362	rs2839198	0.49169072	0.252869992	0.451629712	0.237934385	0.321537646	-0.303337028	0.137023609	-0.122615005	0.465000837	0.262973521	0.180962851	0.102954643	0.26635512	0.100302674	0.999305535	0.989974535	Bacteria.Proteobacteria.Gammaproteobacteria.Pseudomonadales.Pseudomonadaceae.Pseudomonas	YBEY
367689	ENSG00000182362	rs2839198	0.439720131	0.33370448	0.461369103	0.410552136	0.602963269	-0.405718602	0.215709675	-0.128666827	0.775648655	0.416628334	0.291137039	0.155360529	0.319627535	0.206061381	0.998201428	0.99782309	Bacteria.Firmicutes.Bacilli.Bacillales.Staphylococcaceae.Staphylococcus	YBEY
367690	ENSG00000182362	rs2839198	0.768620835	0.603986396	0.860762906	0.765212446	0.237799638	-0.244695148	-0.037374416	0.037385493	0.805027441	0.469502963	0.212246839	0.124668895	0.765172582	0.495404621	0.905205415	0.912694646	Bacteria.Firmicutes.Clostridia.Clostridiales.Lachnospiraceae..Eubacterium..rectale.group	YBEY
367691	ENSG00000182362	rs2839198	0.346825238	0.233956824	0.335672253	0.282179477	0.554622844	-0.427717571	0.177624358	-0.123815062	0.585335374	0.356067699	0.183150078	0.114189559	0.3889142	0.173674365	0.996423631	0.942199165	Bacteria.Bacteroidetes.Bacteroidia.Bacteroidales.Prevotellaceae.Prevotella.7	YBEY
367692	ENSG00000182362	rs2839198	0.723430659	0.492765689	0.619112586	0.480759731	0.138927309	-0.151931843	0.123100452	-0.099135263	0.390914955	0.220268891	0.246464461	0.139804308	0.290612703	0.093350733	0.834956671	0.997649073	Bacteria.Firmicutes.Clostridia.Clostridiales.Ruminococcaceaencultured	YBEY
367693	ENSG00000182362	rs2839198	0.737731433	0.836127426	0.442309226	0.418578479	-0.177629646	0.065399605	-0.129652448	0.084418021	0.528229677	0.314923379	0.167736361	0.10370906	0.489678304	0.326856889	0.999814869	0.919133689	Bacteria.Actinobacteria.Actinobacteria.Corynebacteriales.Corynebacteriaceae	YBEY
367694	ENSG00000182362	rs2839198	0.491186674	0.298422606	0.405075404	0.226667024	0.324331273	-0.270768132	-0.205760515	0.164179246	0.468493597	0.258345667	0.245548183	0.13453234	0.221887947	0.084367249	0.890732322	0.82070302	Bacteria.Firmicutes.Clostridia.Clostridiales.Lachnospiraceaencultured	YBEY
367695	ENSG00000182362	rs2839198	0.369765361	0.173778416	0.378248505	0.201490548	0.554002888	-0.466285198	0.235903653	-0.18551985	0.613456318	0.339114159	0.265928021	0.143793872	0.354766135	0.143495849	0.96081397	0.87180213	Bacteria.Firmicutes.Clostridia.Clostridiales.Ruminococcaceae.Ruminiclostridium.6	YBEY
367696	ENSG00000182362	rs2839198	0.487220902	0.241595963	0.066237527	0.233530243	0.261542703	-0.25130483	-0.278290518	0.101006302	0.374350524	0.212677899	0.148997635	0.084008544	0.206709298	0.070410216	0.998409995	0.996467843	Bacteria.Verrucomicrobia	YBEY
367697	ENSG00000182362	rs2839198	0.849359456	0.69007976	0.851368545	0.831332708	0.079247504	-0.096901154	0.042368785	-0.027906799	0.415598621	0.241948785	0.225235547	0.130504456	0.480682246	0.243966187	0.822735853	0.982679299	Bacteria.Firmicutes.Bacilli	YBEY
367698	ENSG00000182362	rs2839198	0.870156131	0.972900941	0.504567603	0.47751904	-0.077838551	-0.009115929	0.121229209	-0.073387555	0.474344173	0.267335342	0.180671798	0.102730823	0.404338736	0.244711958	0.930486793	0.915747216	Bacteria.Firmicutes.Clostridia.Clostridiales.Lachnospiraceae.Roseburia	YBEY
367699	ENSG00000182362	rs2839198	0.571582696	0.411627853	0.32179412	0.276727805	0.229487937	-0.186835691	-0.212148114	0.130844886	0.403628366	0.226119339	0.212515623	0.119300253	0.21314111	0.105748097	0.956354694	0.921764212	Bacteria.Firmicutes.Clostridia.Clostridiales.Lachnospiraceae.Coprococcus.1	YBEY
367700	ENSG00000182362	rs2839198	0.961434065	0.8285028	0.534829974	0.547501794	-0.021520292	-0.052896068	-0.112843202	0.061341468	0.44336998	0.243219165	0.180861317	0.101453876	0.365159063	0.147363997	0.715670745	0.872629946	Bacteria.Firmicutes.Clostridia.Clostridiales.Peptostreptococcaceae	YBEY
367701	ENSG00000182362	rs2839198	0.84397921	0.598926347	0.551448732	0.844404333	0.075527608	-0.113321322	0.125619673	-0.023027319	0.382259134	0.214421403	0.209834697	0.116868162	0.304658375	0.149166746	0.656672756	0.99412141	Bacteria.Firmicutes.Negativicutes.Selenomonadales.Veillonellaceae.Veillonella	YBEY
367702	ENSG00000182362	rs2839198	0.384356679	0.243133723	0.413348858	0.307762674	0.762869194	-0.578715013	-0.168876046	0.117832131	0.871130705	0.491381842	0.205141407	0.11463703	0.658158454	0.315546495	0.999785669	0.999420701	Bacteria.Firmicutes.Clostridia.Clostridiales.Ruminococcaceae.Faecalibacterium	YBEY
367703	ENSG00000182362	rs2839198	0.843175424	0.792900031	0.979216969	0.929666819	0.126965126	-0.092756712	0.008507252	0.015770506	0.639256388	0.351867992	0.325330832	0.177993413	0.660183527	0.368017375	0.998929462	0.998920199	Bacteria.Firmicutes.Clostridia.Clostridiales.Lachnospiraceae..Eubacterium..ventriosum.group	YBEY
367704	ENSG00000182362	rs2839198	0.75582842	0.568501704	0.617886611	0.47946089	0.121941515	-0.125394195	-0.091333904	0.073624452	0.390514506	0.218786913	0.182224547	0.103520154	0.25602143	0.112530779	0.844712366	0.896183685	Bacteria.Proteobacteria.Gammaproteobacteria.Pasteurellales.Pasteurellaceae	YBEY
367705	ENSG00000182362	rs2839198	0.720277877	0.996049953	0.65860292	0.891049874	-0.537676139	-0.004072954	0.119851197	-0.020365547	1.495114226	0.819597335	0.27002643	0.148107135	0.906199841	0.771458779	0.998912436	0.995383189	Bacteria.Bacteroidetes.Bacteroidia.Bacteroidales	YBEY
367706	ENSG00000182362	rs2839198	0.785084668	0.349351751	0.728391632	0.338908637	0.113677257	-0.223375061	-0.076987084	0.131625966	0.415166272	0.23699172	0.22075532	0.136639364	0.481979681	0.138613503	0.947972896	0.972299477	Bacteria.Actinobacteria	YBEY
367707	ENSG00000182362	rs2839198	0.615464341	0.422938077	0.647708179	0.433283684	0.295853695	-0.256576694	0.094591008	-0.088088046	0.586220039	0.318195864	0.206059198	0.111729703	0.282030927	0.133791835	0.998970432	0.998994847	Bacteria.Firmicutes.Erysipelotrichia.Erysipelotrichales.Erysipelotrichaceae.Erysipelatoclostridium	YBEY
367708	ENSG00000182362	rs2839198	0.582611903	0.447092864	0.623717024	0.591099964	0.306621967	-0.236195422	0.092825378	-0.056090513	0.555178014	0.308816664	0.188323795	0.103895298	0.328427138	0.156782932	0.99830237	0.997282036	Bacteria.Firmicutes.Clostridia.Clostridiales.Clostridiaceae.1.Clostridium.sensu.stricto.1	YBEY
367709	ENSG00000182362	rs2839198	0.722559912	0.59069076	0.816151051	0.879055641	0.157554745	-0.135378348	0.036790083	-0.013630385	0.441876567	0.250481626	0.1576074	0.089228963	0.43430675	0.231299206	0.936546966	0.93340069	Bacteria.Firmicutes.Clostridia.Clostridiales.Lachnospiraceae.Lachnospiraceae.UCG.010	YBEY
367710	ENSG00000182362	rs2839198	0.689625422	0.357909411	0.768243679	0.483948929	0.180750358	-0.242563739	0.045445261	-0.062909577	0.450610986	0.261997094	0.153588776	0.089368325	0.568417721	0.240470836	0.984987993	0.971423926	Bacteria.Proteobacteria.Deltaproteobacteria.Desulfovibrionales.Desulfovibrionaceae.Desulfovibrio	YBEY
367711	ENSG00000182362	rs2839198	0.926041983	0.764795501	0.758774905	0.734972951	0.041309819	-0.075652637	0.056874943	-0.03420284	0.443328354	0.251816746	0.184439628	0.100611082	0.553783616	0.267040117	0.99491143	0.965530807	Bacteria.Proteobacteria.Gammaproteobacteria.Enterobacteriales.Enterobacteriaceae	YBEY
367712	ENSG00000182362	rs2839198	0.856763809	0.61790907	0.776155438	0.906972187	0.075641174	-0.120706541	-0.052439214	0.012314887	0.417439591	0.240842691	0.183675209	0.104979024	0.41721118	0.187741732	0.924890709	0.908427286	Bacteria.Firmicutes.Clostridia.Clostridiales.Ruminococcaceae.Ruminococcaceae.UCG.005	YBEY
367713	ENSG00000182362	rs2839198	0.663324234	0.447549261	0.758103574	0.619700316	0.294511441	-0.306991392	-0.080862079	0.075640147	0.673482937	0.401784995	0.261475816	0.15169701	0.695985968	0.379790474	0.996108676	0.998901623	Bacteria.Firmicutes.Clostridia.Clostridiales.Lachnospiraceae..Ruminococcus..gnavus.group	YBEY
367714	ENSG00000182362	rs2839198	0.922815645	0.93316676	0.719063331	0.521451166	0.039816338	-0.020288568	-0.08812176	0.089906076	0.409385564	0.24100914	0.243932866	0.139486013	0.524110111	0.32017466	0.99563145	0.994553009	Bacteria.Firmicutes.Clostridia.Clostridiales.Ruminococcaceae.Ruminiclostridium.9	YBEY
367715	ENSG00000182362	rs2839198	0.434465857	0.389335879	0.449075209	0.571603441	0.488699051	-0.294511101	-0.151722548	0.063350393	0.621462906	0.339871903	0.199243559	0.111428071	0.315290971	0.17584689	0.950932399	0.918639069	Bacteria.Proteobacteria.Betaproteobacteria.Burkholderiales	YBEY
367716	ENSG00000182362	rs2839198	0.927142318	0.639860326	0.848256629	0.970493142	0.049095982	-0.141817882	-0.051333816	-0.00544632	0.534868401	0.301700422	0.267229657	0.146681044	0.565856863	0.289315391	0.935250898	0.947113602	Bacteria.Firmicutes.Clostridia.Clostridiales.Lachnospiraceae..Eubacterium..xylanophilum.group	YBEY
367717	ENSG00000182362	rs2839198	0.897840579	0.743930397	0.788962993	0.744534148	0.056055918	-0.080447574	0.048586163	-0.032575995	0.434929627	0.245247575	0.180788015	0.099552612	0.465265543	0.249781751	0.998302481	0.99762474	Bacteria.Proteobacteria.Gammaproteobacteria.Enterobacteriales.Enterobacteriaceae.Escherichia.Shigella	YBEY
367718	ENSG00000182362	rs2839198	0.779288268	0.616995947	0.56137841	0.401034447	0.108878675	-0.10928439	0.166572976	-0.135730594	0.386925504	0.217486022	0.285349939	0.160583608	0.216655129	0.118006396	0.953370511	0.956901174	Bacteria.Firmicutes.Clostridia.Clostridiales.Ruminococcaceae.Ruminiclostridium.5	YBEY
367719	ENSG00000182362	rs2839198	0.701985715	0.663152443	0.410021518	0.221001697	-0.20140383	0.129396443	-0.308172192	0.260771742	0.524068936	0.295740177	0.371682989	0.211055327	0.395156941	0.243665763	0.852077564	0.994989321	Bacteria.Actinobacteria.Coriobacteriia.Coriobacteriales	YBEY
367720	ENSG00000182389	rs7600282	0.235763784	0.038204514	0.170325148	0.821728976	-0.171605924	0.257577311	0.079151619	-0.010474088	0.143417614	0.121782694	0.057096167	0.046300327	0.157223737	0.018321119	0.611198303	0.990429916	Bacteria.Firmicutes.Negativicutes.Selenomonadales.Acidaminococcaceae.Phascolarctobacterium	CACNB4
367721	ENSG00000182389	rs7600282	0.488299169	0.29147359	0.121520984	0.150848797	-0.108579055	0.142361898	0.128819121	-0.116741883	0.155798012	0.13387361	0.082123063	0.080322802	0.286678245	0.100716204	0.699439699	0.679576322	Bacteria.Firmicutes.Clostridia.Clostridiales.Ruminococcaceae.Butyricicoccus	CACNB4
367722	ENSG00000182389	rs7600282	0.180824426	0.062895001	0.550426662	0.402421978	-0.35125032	0.368571694	-0.059013024	0.063666272	0.259700363	0.194817441	0.098321858	0.075547462	0.239495768	0.065172536	0.866913162	0.905927589	Bacteria.Firmicutes.Clostridia.Clostridiales.Ruminococcaceae.Ruminococcaceae.UCG.014	CACNB4
367723	ENSG00000182389	rs7600282	0.509348677	0.227632937	0.089147422	0.055583341	-0.103559081	0.150478175	0.10344	-0.085520923	0.15609009	0.12356479	0.059953668	0.043885954	0.307831779	0.113915042	0.764026402	0.597319046	Bacteria.Firmicutes.Clostridia.Clostridiales.Lachnospiraceae.Tyzzerella	CACNB4
367724	ENSG00000182389	rs7600282	0.122192688	0.083244668	0.472274382	0.510034381	-0.344449221	0.34553219	-0.075366329	0.060250898	0.219991752	0.196457717	0.104250579	0.090961272	0.282527606	0.109263912	0.93471076	0.981962125	Bacteria.Firmicutes.Clostridia.Clostridiales.Ruminococcaceae.Anaerotruncus	CACNB4
367725	ENSG00000182389	rs7600282	0.057386831	0.024410315	0.031408865	0.064923528	-0.268150003	0.264098199	-0.175428576	0.101505715	0.138641377	0.114651947	0.079787004	0.054075464	0.048206572	0.00974287	0.569235836	0.755196389	Bacteria.Proteobacteria.Gammaproteobacteria.Pasteurellales.Pasteurellaceae.Haemophilus	CACNB4
367726	ENSG00000182389	rs7600282	0.134804375	0.065024464	0.822639788	0.772049162	-0.216321891	0.226553314	-0.016806531	-0.017203186	0.142882556	0.120739086	0.074680835	0.059140244	0.098262793	0.021672126	0.83741147	0.977540482	Bacteria.Actinobacteria.Actinobacteria.Bifidobacteriales.Bifidobacteriaceae	CACNB4
367727	ENSG00000182389	rs7600282	0.113570769	0.05970084	0.494577151	0.622294541	-0.232398543	0.258906117	-0.046109923	0.031600946	0.14492025	0.135130003	0.067131448	0.06384957	0.093127283	0.018619998	0.701357088	0.887050032	Bacteria.Firmicutes.Clostridia.Clostridiales.Peptostreptococcaceae	CACNB4
367728	ENSG00000182389	rs7600282	0.133492169	0.042647305	0.498697449	0.754653058	-0.214652261	0.240703702	-0.036013566	0.013163494	0.141294364	0.116443226	0.05293819	0.041946984	0.078018701	0.015490854	0.95477287	0.972614098	Bacteria.Firmicutes.Negativicutes.Selenomonadales.Veillonellaceae.Dialister	CACNB4
367729	ENSG00000182389	rs7600282	0.394551844	0.390545613	0.751669652	0.494220179	-0.171628491	0.150846215	0.022839209	-0.040901147	0.200269095	0.174526996	0.071875501	0.059498593	0.377200759	0.234290409	0.999586829	0.996426659	Bacteria.Firmicutes.Negativicutes.Selenomonadales.Veillonellaceae.Megasphaera	CACNB4
367730	ENSG00000182389	rs7600282	0.101660201	0.036698104	0.035516126	0.146159043	-0.227609783	0.24929537	-0.104358507	0.065620388	0.137114855	0.116907854	0.048618795	0.044622413	0.083745723	0.013224028	0.460597224	0.873225638	Bacteria.Fusobacteria.Fusobacteriia.Fusobacteriales	CACNB4
367731	ENSG00000182389	rs7600282	0.622936121	0.629053754	0.008064972	0.058198582	0.086282368	0.06578118	0.208090263	-0.115765985	0.174655537	0.135540775	0.076163476	0.060054236	0.381049561	0.219146652	0.734081587	0.947317731	Bacteria.Firmicutes.Clostridia.Clostridiales.Ruminococcaceae..Eubacterium..coprostanoligenes.group	CACNB4
367732	ENSG00000182389	rs7600282	0.116359059	0.020088614	0.365781189	0.866365116	-0.221451489	0.283904139	0.053191871	0.00805813	0.139178707	0.119166572	0.05840934	0.047699826	0.087024759	0.010213766	0.661273826	0.997110982	Bacteria.Firmicutes.Negativicutes.Selenomonadales.Acidaminococcaceae	CACNB4
367733	ENSG00000182389	rs7600282	0.055923602	0.017107879	0.147144124	0.101324825	-0.281452982	0.288200859	0.094985912	-0.089572681	0.144636991	0.117813559	0.064751491	0.053905648	0.049206083	0.00787314	0.972085394	0.950708623	Bacteria.Proteobacteria.Deltaproteobacteria.Desulfovibrionales.Desulfovibrionaceae	CACNB4
367734	ENSG00000182389	rs7600282	0.240097835	0.083057779	0.161539163	0.151846768	-0.170443134	0.207125465	0.089501078	-0.074467949	0.143781619	0.117691363	0.063216388	0.051363901	0.122320313	0.023596018	0.996546716	0.994860843	Bacteria.Firmicutes.Clostridia.Clostridiales.Ruminococcaceae.Ruminococcaceae.UCG.002	CACNB4
367735	ENSG00000182389	rs7600282	0.167925872	0.072391648	0.967949451	0.666942449	-0.234479163	0.305946072	-0.002218263	0.023223735	0.168178934	0.16756047	0.054998799	0.053723034	0.207476894	0.06136327	0.999614985	0.99936283	Bacteria.Firmicutes.Clostridia.Clostridiales.Lachnospiraceae.Tyzzerella.4	CACNB4
367736	ENSG00000182389	rs7600282	0.074951066	0.048800676	0.32100895	0.470166952	-0.362799696	0.334502577	-0.109014943	0.064904228	0.200514112	0.166631607	0.109025416	0.089351534	0.121114597	0.037894903	0.812788384	0.987554159	Bacteria.Firmicutes.Clostridia.Clostridiales.Family.XIII	CACNB4
367737	ENSG00000182389	rs7600282	0.23894876	0.071239522	0.492833783	0.229899299	-0.493626662	0.634108381	0.051464479	-0.076787009	0.415383497	0.345847941	0.074624349	0.063364664	0.762665885	0.304185997	0.99911693	0.98634337	Bacteria.Bacteroidetes.Bacteroidia.Bacteroidales.Bacteroidaceae.Bacteroides	CACNB4
367738	ENSG00000182389	rs7600282	0.090835548	0.048605193	0.480712816	0.427844732	-0.299368774	0.34069702	0.051937933	-0.06025598	0.174447729	0.169565817	0.073236982	0.075527188	0.150737885	0.045415928	0.998793879	0.998019463	Bacteria.Firmicutes.Clostridia.Clostridiales.Lachnospiraceae.Blautia	CACNB4
367739	ENSG00000182389	rs7600282	0.202891026	0.084634594	0.800717787	0.650618009	-0.261400048	0.302216236	-0.022911661	0.035282873	0.203245256	0.172620423	0.090403519	0.077548486	0.275287265	0.06932305	0.999274386	0.998480911	Bacteria.Firmicutes.Clostridia.Clostridiales.Ruminococcaceae.Ruminococcaceae.UCG.013	CACNB4
367740	ENSG00000182389	rs7600282	0.068153167	0.033990754	0.332888016	0.351641091	-0.323999618	0.330366582	-0.073677634	0.058372054	0.174721205	0.152578827	0.075530232	0.062227303	0.135442741	0.042463163	0.963485106	0.971945944	Bacteria.Firmicutes.Bacilli.Lactobacillales.Carnobacteriaceae.Granulicatella	CACNB4
367741	ENSG00000182389	rs7600282	0.07057169	0.019836537	0.303350291	0.208249699	-0.326003683	0.319256293	-0.082564843	0.079191027	0.177374092	0.13372148	0.07959072	0.062314337	0.078781379	0.008339045	0.999417824	0.992029874	Bacteria.Firmicutes.Clostridia.Clostridiales.Christensenellaceae.Christensenellaceae.R.7.group	CACNB4
367742	ENSG00000182389	rs7600282	0.301739146	0.082202112	0.841944398	0.525318967	-0.259674081	0.324079614	-0.019080827	0.044484952	0.249480658	0.183621988	0.095311652	0.069664485	0.357089781	0.08173165	0.999469974	0.986131077	Bacteria.Bacteroidetes.Bacteroidia.Bacteroidales.Porphyromonadaceae.Barnesiella	CACNB4
367743	ENSG00000182389	rs7600282	0.093932909	0.045486256	0.601644615	0.514489286	-0.254063825	0.296130574	-0.034824904	0.040695564	0.149492768	0.145252601	0.066388431	0.062092857	0.08789653	0.021607527	0.829316396	0.989422623	Bacteria.Firmicutes.Clostridia.Clostridiales.Peptostreptococcaceae.Intestinibacter	CACNB4
367744	ENSG00000182389	rs7600282	0.082126367	0.037038036	0.400632271	0.543491713	-0.314229026	0.29628215	-0.059197383	0.032161997	0.177995625	0.139201555	0.069976648	0.052663638	0.102700865	0.02520789	0.999305535	0.989974535	Bacteria.Proteobacteria.Gammaproteobacteria.Pseudomonadales.Pseudomonadaceae.Pseudomonas	CACNB4
367745	ENSG00000182389	rs7600282	0.059658346	0.021621065	0.273017927	0.259548953	-0.3538793	0.361150411	0.09129937	-0.083749857	0.184667439	0.15349607	0.082597148	0.073642926	0.100567324	0.017763672	0.993501001	0.854035879	Bacteria.Firmicutes.Erysipelotrichia.Erysipelotrichales	CACNB4
367746	ENSG00000182389	rs7600282	0.116841493	0.057137228	0.756693765	0.727124324	-0.22345285	0.226753882	0.023961165	0.022812956	0.140625513	0.117117594	0.07701708	0.065097989	0.082104156	0.020151659	0.997048205	0.999513539	Bacteria.Firmicutes.Clostridia.Clostridiales.Lachnospiraceae.Dorea	CACNB4
367747	ENSG00000182389	rs7600282	0.079474978	0.020819564	0.335522496	0.208895131	-0.255190757	0.281993869	-0.055778133	0.057048609	0.143266049	0.119082138	0.057495391	0.044955258	0.061527719	0.011689182	0.99994518	0.999865593	Bacteria.Bacteroidetes.Bacteroidia.Bacteroidales.Prevotellaceae	CACNB4
367748	ENSG00000182389	rs7600282	0.18071247	0.059394523	0.931651944	0.857643408	-0.217494237	0.249974335	-0.007293882	-0.012254373	0.160764646	0.130307234	0.084719478	0.068050508	0.132644672	0.024088402	0.771317483	0.921307549	Bacteria.Firmicutes.Bacilli.Lactobacillales.Streptococcaceae.Streptococcus	CACNB4
367749	ENSG00000182389	rs7600282	0.121842734	0.042380959	0.823411897	0.919423579	-0.222132804	0.243903693	0.012824077	-0.005100801	0.141735695	0.117834608	0.057238022	0.050230593	0.079169288	0.015027271	0.94253553	0.993341467	Bacteria.Bacteroidetes.Bacteroidia.Bacteroidales.Porphyromonadaceae.Parabacteroides	CACNB4
367750	ENSG00000182389	rs7600282	0.065410569	0.028812538	0.316848417	0.308085415	-0.326870523	0.340790815	-0.076317678	0.065645043	0.17445897	0.152484451	0.075666692	0.063907993	0.13594355	0.036148672	0.988161388	0.950695192	Bacteria.Firmicutes.Bacilli.Lactobacillales.Carnobacteriaceae	CACNB4
367751	ENSG00000182389	rs7600282	0.431568091	0.102443554	0.142360791	0.551194712	-0.121142312	0.202902875	-0.107484492	0.035203002	0.153080939	0.12251654	0.072390477	0.058765366	0.268221725	0.045760487	0.524919895	0.932690213	Bacteria.Actinobacteria.Actinobacteria	CACNB4
367752	ENSG00000182389	rs7600282	0.235846007	0.02582269	0.830246775	0.236219672	-0.26765578	0.456978396	-0.01753164	0.083546373	0.223729829	0.20039673	0.081452965	0.069891594	0.451023236	0.068979736	0.998986731	0.998377846	Bacteria.Firmicutes.Clostridia.Clostridiales.Family.XI.Anaerococcus	CACNB4
367753	ENSG00000182389	rs7600282	0.02862328	0.028557832	0.07823713	0.093461699	-0.897485838	0.870962576	0.152529294	-0.138684333	0.401080123	0.389061044	0.085269383	0.081483147	0.482037634	0.234822141	0.956359196	0.894573344	Bacteria.Firmicutes.Clostridia.Clostridiales.Ruminococcaceae	CACNB4
367754	ENSG00000182389	rs7600282	0.796683036	0.928246554	0.110953151	0.117188296	0.057312429	0.01638594	0.151309566	-0.127857899	0.221552615	0.181269026	0.093655773	0.080542463	0.527345565	0.323162729	0.998768023	0.918960091	Bacteria.Firmicutes.Clostridia.Clostridiales.Ruminococcaceae.Ruminococcaceae.NK4A214.group	CACNB4
367755	ENSG00000182389	rs7600282	0.376238311	0.139084991	0.688793893	0.352647964	-0.400510194	0.605462364	0.031514022	-0.066464429	0.449575046	0.404371886	0.078342784	0.071003433	0.896748936	0.443398059	0.998947111	0.981145089	Bacteria.Bacteroidetes	CACNB4
367756	ENSG00000182389	rs7600282	0.360652615	0.221572841	0.950422138	0.959384167	-0.214081356	0.258207749	0.005989801	0.003913446	0.232565229	0.209241687	0.095969571	0.076553851	0.410714952	0.17164244	0.850400214	0.915721608	Bacteria.Firmicutes.Erysipelotrichia.Erysipelotrichales.Erysipelotrichaceae.Faecalitalea	CACNB4
367757	ENSG00000182389	rs7600282	0.715363245	0.623963504	0.071712442	0.258901233	0.079197025	0.090477051	-0.114165221	0.058094403	0.216248159	0.183690204	0.062373262	0.051013483	0.56194555	0.302626732	0.713149778	0.995251343	Bacteria.Proteobacteria.Gammaproteobacteria	CACNB4
367758	ENSG00000182389	rs7600282	0.122652464	0.066130351	0.773774387	0.580602012	-0.252862273	0.315198696	0.017515564	-0.035451954	0.161699684	0.168689964	0.060686636	0.063848834	0.153087208	0.042424027	0.998997514	0.969189617	Bacteria.Firmicutes.Clostridia.Clostridiales.Ruminococcaceae.Subdoligranulum	CACNB4
367759	ENSG00000182389	rs7600282	0.395616333	0.042973433	0.573870959	0.598235506	-0.156071529	0.321740604	0.043781063	0.033298456	0.182528952	0.155898025	0.077464615	0.062886644	0.414501925	0.051347675	0.997152221	0.990360691	Bacteria.Firmicutes.Clostridia.Clostridiales.Family.XI	CACNB4
367760	ENSG00000182389	rs7600282	0.056057807	0.016935115	0.263641932	0.208814283	-0.305665895	0.328527073	-0.101345733	0.08929353	0.157168153	0.134079371	0.089890753	0.070352148	0.073975847	0.012348823	0.998173674	0.988251379	Bacteria.Firmicutes.Bacilli.Bacillales	CACNB4
367761	ENSG00000182389	rs7600282	0.023316483	0.013857129	0.089922091	0.180826553	-0.410633778	0.378269626	0.10937778	-0.07955847	0.176829338	0.149606968	0.063551998	0.058822625	0.073684607	0.01642848	0.951961461	0.84352098	Bacteria.Proteobacteria.Betaproteobacteria	CACNB4
367762	ENSG00000182389	rs7600282	0.0925352	0.037049183	0.38964147	0.435868028	-0.343412367	0.331420071	-0.084391502	0.066393074	0.201186547	0.155719806	0.097452683	0.084689344	0.156450142	0.032333267	0.999550585	0.952068936	Bacteria.Firmicutes.Clostridia.Clostridiales.Lachnospiraceae.Lachnospiraceae.ND3007.group	CACNB4
367763	ENSG00000182389	rs7600282	0.175687101	0.031408329	0.932211216	0.452207445	-0.229811787	0.323711469	0.005510922	0.042132871	0.16788674	0.147227346	0.064539566	0.055715012	0.158792893	0.024532991	0.998115183	0.993943049	Bacteria.Firmicutes.Clostridia.Clostridiales.Clostridiaceae.1	CACNB4
367764	ENSG00000182389	rs7600282	0.131724805	0.044734755	0.851463362	0.723152606	-0.232240702	0.265499246	0.0132633	-0.022589666	0.15216384	0.129758997	0.070554222	0.063496375	0.127238391	0.025594934	0.997851323	0.977487446	Bacteria.Firmicutes.Clostridia.Clostridiales.Lachnospiraceae.Fusicatenibacter	CACNB4
367765	ENSG00000182389	rs7600282	0.334310655	0.197526164	0.679898843	0.586720305	-0.173114352	0.194463988	-0.036130558	0.042506966	0.177994041	0.149386248	0.087180094	0.077812689	0.238380959	0.066442373	0.658951968	0.910444892	Bacteria.Firmicutes.Bacilli.Lactobacillales	CACNB4
367766	ENSG00000182389	rs7600282	0.013026179	0.002927143	0.045072872	0.027904834	-0.697253198	0.609042572	-0.209663911	0.169704304	0.27319531	0.197085722	0.102637189	0.075482469	0.114440258	0.014737385	0.996483139	0.828086726	Bacteria.Bacteroidetes.Bacteroidia.Bacteroidales.Porphyromonadaceae.Butyricimonas	CACNB4
367767	ENSG00000182389	rs7600282	0.288538847	0.081456575	0.044721178	0.754613825	-0.147253466	0.198473467	-0.117102531	0.014894573	0.137626381	0.112173642	0.057228454	0.047455421	0.148200053	0.029971362	0.327622311	0.986229865	Bacteria.Firmicutes.Negativicutes.Selenomonadales.Veillonellaceae.Veillonella	CACNB4
367768	ENSG00000182389	rs7600282	0.205262832	0.070169667	0.947541859	0.850147675	-0.217793536	0.250218816	-0.005794603	-0.013242029	0.170241271	0.135940963	0.087737538	0.069815122	0.140078323	0.025287509	0.77903339	0.955303348	Bacteria.Firmicutes.Bacilli.Lactobacillales.Streptococcaceae	CACNB4
367769	ENSG00000182389	rs7600282	0.903489275	0.276592576	0.026110707	0.103510214	-0.019732992	0.139867631	0.178478122	-0.100174638	0.162115639	0.127490685	0.078424558	0.060678839	0.494967221	0.101618752	0.600835836	0.961152204	Bacteria.Bacteroidetes.Bacteroidia.Bacteroidales.Porphyromonadaceae.Odoribacter	CACNB4
367770	ENSG00000182389	rs7600282	0.360330004	0.17123298	0.075144813	0.071739137	-0.134430483	0.168149621	0.097813088	-0.082017656	0.145938584	0.121556458	0.054096721	0.044814013	0.171638599	0.054421342	0.998409995	0.996467843	Bacteria.Verrucomicrobia	CACNB4
367771	ENSG00000182389	rs7600282	0.521904192	0.130770175	0.372229739	0.925011251	-0.117317873	0.23239199	-0.056856827	0.005126493	0.182213189	0.151879867	0.063285633	0.054258001	0.367284855	0.089925506	0.863585264	0.926711715	Bacteria.Firmicutes.Negativicutes.Selenomonadales.Veillonellaceae	CACNB4
367772	ENSG00000182389	rs7600282	0.820680936	0.924977512	0.520883562	0.305720583	-0.060200813	0.023294837	-0.060625639	0.095347789	0.264532896	0.246437701	0.093930034	0.092368458	0.625019497	0.457136662	0.996752718	0.969568167	Bacteria.Firmicutes.Clostridia.Clostridiales.Lachnospiraceae.Lachnospiraceae.UCG.008	CACNB4
367773	ENSG00000182389	rs7600282	0.760887038	0.857366944	0.399943583	0.626117455	0.136981822	0.067437927	-0.086281184	0.041600874	0.448269934	0.373759783	0.101842369	0.084988114	0.812048645	0.747262845	0.88712724	0.99665811	Bacteria.Proteobacteria	CACNB4
367774	ENSG00000182389	rs7600282	0.223308451	0.284188104	0.579360586	0.772454308	-0.367970271	0.330789076	0.053075172	-0.030661939	0.299323008	0.306359997	0.095274753	0.105601204	0.644389095	0.380948438	0.99967607	0.999141757	Bacteria.Firmicutes.Negativicutes.Selenomonadales	CACNB4
367775	ENSG00000182389	rs7600282	0.280832735	0.086962848	0.373184567	0.643783158	-0.166189138	0.212599525	0.047964118	-0.02057068	0.152837239	0.122359204	0.053494814	0.044280946	0.165995427	0.029434856	0.67696318	0.873797844	Bacteria.Proteobacteria.Betaproteobacteria.Burkholderiales.Alcaligenaceae.Sutterella	CACNB4
367776	ENSG00000182389	rs7600282	0.33626283	0.077979314	0.74428056	0.552239181	-0.180314327	0.258601393	0.026405551	0.039488672	0.186152699	0.144439424	0.080612679	0.06609333	0.219983419	0.028750665	0.961083651	0.919116147	Bacteria.Firmicutes.Clostridia.Clostridiales.Lachnospiraceae..Eubacterium..eligens.group	CACNB4
367777	ENSG00000182389	rs7600282	0.019602178	0.033891083	0.071152726	0.357527948	-0.414703794	0.328287037	-0.120990754	0.055271627	0.173354767	0.151530851	0.065968593	0.059652138	0.068362801	0.029754686	0.970727297	0.997803387	Bacteria.Actinobacteria.Actinobacteria.Micrococcales	CACNB4
367778	ENSG00000182389	rs7600282	0.012274126	0.01027082	0.03496195	0.157076892	-0.426736016	0.342263839	-0.135430897	0.065176775	0.16572508	0.129528743	0.062897642	0.045538359	0.03737506	0.011348208	0.897835197	0.997412515	Bacteria.Proteobacteria.Gammaproteobacteria.Enterobacteriales.Enterobacteriaceae.Citrobacter	CACNB4
367779	ENSG00000182389	rs7600282	0.094705664	0.061441199	0.48233371	0.696774244	-0.258099822	0.264681102	0.039484691	-0.021270399	0.152232014	0.139106869	0.055883861	0.054346638	0.107470763	0.030145706	0.926526128	0.92835038	Bacteria.Firmicutes.Clostridia.Clostridiales.Lachnospiraceae.Roseburia	CACNB4
367780	ENSG00000182389	rs7600282	0.13478955	0.065033187	0.822362597	0.772727849	-0.216336309	0.226564616	-0.01683534	-0.017153334	0.142886555	0.120749137	0.074690097	0.059150081	0.098496227	0.021663593	0.839176501	0.976188021	Bacteria.Actinobacteria.Actinobacteria.Bifidobacteriales.Bifidobacteriaceae.Bifidobacterium	CACNB4
367781	ENSG00000182389	rs7600282	0.046278587	0.016031146	0.09516791	0.119145852	-0.29357613	0.313323856	0.100531478	-0.078492376	0.144542324	0.126760451	0.059380094	0.049714103	0.061808541	0.009756632	0.997466038	0.994193156	Bacteria.Bacteroidetes.Bacteroidia.Bacteroidales.Rikenellaceae	CACNB4
367782	ENSG00000182389	rs7600282	0.449158205	0.166944898	0.61664254	0.826211115	-0.15082053	0.211629396	0.046306687	-0.015640543	0.19809543	0.151434802	0.092061995	0.070952363	0.28645284	0.07014422	0.91821364	0.901530053	Bacteria.Firmicutes.Clostridia.Clostridiales.Ruminococcaceae.Ruminococcaceae.UCG.005	CACNB4
367783	ENSG00000182389	rs7600282	0.111802438	0.057443405	0.038354007	0.030222061	-0.220283078	0.221224897	0.109699321	-0.101462224	0.136678594	0.114406409	0.051907359	0.045808455	0.080392024	0.023930416	0.886074846	0.799311859	Bacteria.Proteobacteria.Betaproteobacteria.Burkholderiales.Alcaligenaceae.Parasutterella	CACNB4
367784	ENSG00000182389	rs7600282	0.047883205	0.013318293	0.129706905	0.088000602	-0.293661511	0.303380805	0.100092642	-0.095878879	0.145671811	0.119267593	0.065231656	0.055367212	0.050518167	0.006796872	0.863250727	0.93873292	Bacteria.Proteobacteria.Deltaproteobacteria	CACNB4
367785	ENSG00000182389	rs7600282	0.072424138	0.019370343	0.302001111	0.209164042	-0.371854287	0.389669408	-0.075790637	0.073174619	0.203680823	0.162566874	0.072855289	0.057697299	0.184197161	0.036638075	0.996423631	0.938343963	Bacteria.Bacteroidetes.Bacteroidia.Bacteroidales.Prevotellaceae.Prevotella.7	CACNB4
367786	ENSG00000182389	rs7600282	0.24408026	0.115844363	0.173762465	0.384917086	-0.172318189	0.207126028	-0.089575905	0.053748739	0.146610992	0.129988372	0.065143213	0.061449234	0.150609961	0.032560925	0.763279341	0.968856518	Bacteria.Firmicutes.Clostridia.Clostridiales.Lachnospiraceae..Eubacterium..hallii.group	CACNB4
367787	ENSG00000182389	rs7600282	0.096380696	0.020096023	0.402957927	0.03082161	-0.247086419	0.27705161	-0.050899788	0.111191578	0.146490102	0.116297492	0.060467754	0.050388975	0.090145972	0.009904442	0.728798835	0.641518363	Bacteria.Firmicutes.Clostridia.Clostridiales.Lachnospiraceae.Lachnospira	CACNB4
367788	ENSG00000182389	rs7600282	0.092579074	0.032504527	0.353350794	0.158822888	-0.240528448	0.253164768	0.056739784	-0.076093576	0.140931849	0.115906565	0.06070381	0.053392987	0.068131726	0.01182363	0.998880039	0.944654531	Bacteria.Proteobacteria.Deltaproteobacteria.Desulfovibrionales.Desulfovibrionaceae.Bilophila	CACNB4
367789	ENSG00000182389	rs7600282	0.376185903	0.13906109	0.688716994	0.352599065	-0.400557532	0.605502737	0.031522892	-0.066472034	0.449578521	0.404373984	0.07834438	0.071004299	0.895032652	0.4431237	0.998912436	0.981117471	Bacteria.Bacteroidetes.Bacteroidia.Bacteroidales	CACNB4
367790	ENSG00000182389	rs7600282	0.097107497	0.049561249	0.52707298	0.655106879	-0.256645794	0.269203708	0.039190151	-0.025123229	0.152496416	0.134567135	0.061634272	0.055989242	0.089845815	0.028699019	0.88658116	0.996759562	Bacteria.Bacteroidetes.Bacteroidia.Bacteroidales.Porphyromonadaceae	CACNB4
367791	ENSG00000182389	rs7600282	0.14586966	0.056009746	0.926328974	0.872293595	-0.220665506	0.241357816	-0.006514082	-0.009373938	0.149944987	0.124077084	0.070180894	0.058089092	0.099257087	0.020678742	0.999334555	0.999106264	Bacteria.Firmicutes.Erysipelotrichia.Erysipelotrichales.Erysipelotrichaceae.Erysipelotrichaceae.UCG.003	CACNB4
367792	ENSG00000182389	rs7600282	0.546880409	0.155968021	0.631480464	0.95045278	-0.136881251	0.250707523	0.056849193	0.005454941	0.226038865	0.174691464	0.117972076	0.087454068	0.425059475	0.106366358	0.998330087	0.999834196	Bacteria.Actinobacteria.Coriobacteriia.Coriobacteriales.Coriobacteriaceae.Collinsella	CACNB4
367793	ENSG00000182389	rs7600282	0.589083663	0.91812111	0.038813035	0.137736667	0.114453844	0.020264702	0.151373456	-0.099009795	0.210851275	0.19637285	0.071801695	0.065896496	0.448335387	0.4926031	0.302500044	0.671150935	Bacteria.Firmicutes.Erysipelotrichia.Erysipelotrichales.Erysipelotrichaceae.Holdemanella	CACNB4
367794	ENSG00000182389	rs7600282	0.360938846	0.170461895	0.074435813	0.073273299	-0.134280603	0.16854897	0.098071277	-0.081595601	0.145961968	0.121622579	0.054104164	0.044829459	0.17482145	0.053565516	0.99894297	0.998882343	Bacteria.Verrucomicrobia.Verrucomicrobiae.Verrucomicrobiales.Verrucomicrobiaceae.Akkermansia	CACNB4
367795	ENSG00000182389	rs7600282	0.113817969	0.043715575	0.68124698	0.604607567	-0.230266201	0.244709755	0.034553231	-0.03527536	0.143690742	0.119007291	0.083747899	0.067800385	0.085720494	0.013761995	0.998239218	0.990525521	Bacteria.Firmicutes.Clostridia.Clostridiales.Ruminococcaceae.Flavonifractor	CACNB4
367796	ENSG00000182389	rs7600282	0.396153749	0.503124589	0.654048419	0.887807368	-0.448190978	0.312783586	0.0442627	-0.012541555	0.524768737	0.464571826	0.098319944	0.088554456	0.848698673	0.640872995	0.876277026	0.875186373	Bacteria.Firmicutes.Clostridia.Clostridiales.Lachnospiraceae	CACNB4
367797	ENSG00000182389	rs7600282	0.403409406	0.570197493	0.800780961	0.48745586	-0.173649161	0.116810622	0.019611207	-0.049488677	0.206490318	0.20470959	0.077405853	0.070872361	0.491850763	0.372984413	0.999437234	0.98110946	Bacteria.Proteobacteria.Betaproteobacteria.Neisseriales.Neisseriaceae	CACNB4
367798	ENSG00000182389	rs7600282	0.024892526	0.03893063	0.081522516	0.207906339	-0.700088948	0.554517056	0.13899047	-0.087823914	0.304988832	0.263190429	0.078572314	0.069054648	0.216027418	0.122859968	0.726849035	0.890273479	Bacteria.Firmicutes.Clostridia.Clostridiales.Lachnospiraceae..Eubacterium..rectale.group	CACNB4
367799	ENSG00000182389	rs7600282	0.103930279	0.124077514	0.517657573	0.859300129	-0.279452648	0.221059228	-0.049415006	-0.010760675	0.16948311	0.14191023	0.075970133	0.060467105	0.127954518	0.058036742	0.862377148	0.935449574	Bacteria.Firmicutes.Clostridia.Clostridiales.Ruminococcaceae.Ruminococcus.2	CACNB4
367800	ENSG00000182389	rs7600282	0.084494507	0.051562198	0.437759586	0.582517185	-0.27723792	0.279157713	0.050215197	-0.030907821	0.158280308	0.140794497	0.064319242	0.055948448	0.114456532	0.030073745	0.99786128	0.999462671	Bacteria.Firmicutes.Clostridia.Clostridiales.Lachnospiraceae.Anaerostipes	CACNB4
367801	ENSG00000182389	rs7600282	0.060854984	0.024100402	0.301370283	0.273254432	-0.343822992	0.354263549	-0.065485967	0.055076742	0.180281205	0.153446768	0.062866957	0.049851889	0.096885112	0.022035932	0.998735039	0.999709092	Bacteria.Bacteroidetes.Bacteroidia.Bacteroidales.Prevotellaceae.Prevotella.9	CACNB4
367802	ENSG00000182389	rs7600282	0.492802155	0.273038984	0.378127041	0.336328874	-0.124804113	0.159832213	0.074767675	-0.069269935	0.180954755	0.144604173	0.084262053	0.07152266	0.379568539	0.13452123	0.964373737	0.992258538	Bacteria.Firmicutes.Clostridia.Clostridiales.Ruminococcaceae.Ruminiclostridium.9	CACNB4
367803	ENSG00000182389	rs7600282	0.376938275	0.172011005	0.857010407	0.885613796	-0.192280347	0.226108415	0.015367642	-0.009284319	0.21615452	0.163756577	0.084957026	0.064289696	0.312655249	0.088485462	0.994057282	0.999911927	Bacteria.Firmicutes.Clostridia.Clostridiales.Ruminococcaceae.Ruminococcus.1	CACNB4
367804	ENSG00000182389	rs7600282	0.622219477	0.433133975	0.423823017	0.375255004	-0.10090223	0.13369662	-0.074996683	0.074361996	0.203828471	0.169523566	0.09318637	0.083299001	0.406478167	0.171683553	0.716029859	0.982679299	Bacteria.Firmicutes.Bacilli	CACNB4
367805	ENSG00000182389	rs7600282	0.061619465	0.02003986	0.281380719	0.25135422	-0.348264118	0.354380734	0.088737411	-0.081294626	0.183164112	0.148687805	0.081701942	0.07025003	0.0936357	0.013821904	0.999513786	0.876216416	Bacteria.Firmicutes.Erysipelotrichia.Erysipelotrichales.Erysipelotrichaceae	CACNB4
367806	ENSG00000182389	rs7600282	0.258298498	0.122835801	0.972785472	0.896120908	-0.22710276	0.261507943	-0.002886337	0.008791403	0.199167291	0.16731183	0.084285948	0.067075572	0.344715684	0.101239651	0.99946547	0.972078348	Bacteria.Firmicutes.Erysipelotrichia.Erysipelotrichales.Erysipelotrichaceae..Clostridium..innocuum.group	CACNB4
367807	ENSG00000182389	rs7600282	0.105263957	0.043324953	0.537793285	0.631337848	-0.282911275	0.283729022	0.037254795	-0.024217692	0.172254901	0.137718619	0.060147774	0.050234931	0.116779914	0.029608376	0.999507593	0.935584968	Bacteria.Firmicutes.Clostridia.Clostridiales.Lachnospiraceae.Lachnoclostridium	CACNB4
367808	ENSG00000182389	rs7600282	0.022325861	0.040796314	0.098992633	0.624567042	-0.407790414	0.299892711	-0.102484275	0.026748667	0.174280664	0.143726754	0.061245064	0.054401045	0.064098258	0.036030259	0.735831708	0.926870238	Bacteria.Firmicutes.Clostridia.Clostridiales.Lachnospiraceae.Lachnospiraceae.UCG.010	CACNB4
367809	ENSG00000182389	rs7600282	0.30885573	0.129256429	0.319101515	0.380314228	-0.158116323	0.199579744	0.071295962	-0.048751624	0.154179613	0.129913203	0.071020203	0.055196546	0.188441372	0.054602021	0.998970432	0.998994847	Bacteria.Firmicutes.Erysipelotrichia.Erysipelotrichales.Erysipelotrichaceae.Erysipelatoclostridium	CACNB4
367810	ENSG00000182389	rs7600282	0.013149804	0.013463844	0.049708183	0.068157755	-0.698384657	0.69095759	0.129837882	-0.116589468	0.274027861	0.272082188	0.064945266	0.062873531	0.196908701	0.07473483	0.999785669	0.999420701	Bacteria.Firmicutes.Clostridia.Clostridiales.Ruminococcaceae.Faecalibacterium	CACNB4
367811	ENSG00000182389	rs7600282	0.101320881	0.036632595	0.035718558	0.146016893	-0.22785036	0.249407262	-0.104227272	0.06565425	0.137120788	0.116918186	0.048612821	0.044629451	0.083400345	0.013613203	0.450616157	0.8806471	Bacteria.Fusobacteria.Fusobacteriia.Fusobacteriales.Fusobacteriaceae.Fusobacterium	CACNB4
367812	ENSG00000182389	rs7600282	0.029794399	0.01751212	0.120733431	0.243707153	-0.383839236	0.347442124	0.101430846	-0.066859459	0.172830266	0.14256783	0.064523587	0.056839605	0.068526731	0.019584461	0.938500455	0.816094843	Bacteria.Proteobacteria.Betaproteobacteria.Burkholderiales	CACNB4
367813	ENSG00000182389	rs7600282	0.046268731	0.016026471	0.095020548	0.118989386	-0.293571547	0.313327236	0.100598312	-0.078530355	0.144533341	0.126755963	0.059392535	0.049716684	0.061864282	0.009841471	0.997528932	0.993985312	Bacteria.Bacteroidetes.Bacteroidia.Bacteroidales.Rikenellaceae.Alistipes	CACNB4
367814	ENSG00000182389	rs7600282	0.027787362	0.013094644	0.117377765	0.200088404	-0.43083077	0.393289073	-0.117589648	0.083404379	0.191479033	0.154218693	0.074113132	0.064442098	0.067485844	0.012623263	0.833321003	0.906546295	Bacteria.Firmicutes.Clostridia.Clostridiales.Ruminococcaceae.Ruminococcaceae.UCG.003	CACNB4
367815	ENSG00000182389	rs7600282	0.106547727	0.033867549	0.578226378	0.574161262	-0.262679876	0.271656813	-0.04025264	0.029843288	0.160537801	0.125374332	0.07204111	0.052843763	0.098711048	0.018368695	0.999550314	0.996901429	Bacteria.Proteobacteria.Gammaproteobacteria.Pseudomonadales	CACNB4
367816	ENSG00000182389	rs7600282	0.040711027	0.033345381	0.132316001	0.231760057	-0.633425622	0.510357714	0.146357846	-0.096959234	0.303443184	0.234822525	0.096042822	0.080334198	0.26727195	0.1016638	0.996108676	0.956557022	Bacteria.Firmicutes.Clostridia.Clostridiales.Lachnospiraceae..Ruminococcus..gnavus.group	CACNB4
367817	ENSG00000182389	rs7600282	0.067330168	0.019391374	0.292195918	0.213048628	-0.328900331	0.320160996	-0.084659232	0.078273625	0.176819992	0.133592683	0.079731722	0.062251562	0.07566227	0.008297706	0.999989953	0.974022442	Bacteria.Firmicutes.Clostridia.Clostridiales.Christensenellaceae	CACNB4
367818	ENSG00000182389	rs7600282	0.13049352	0.081925424	0.458111664	0.466829681	-0.369396517	0.373721388	-0.077095357	0.066695202	0.241242664	0.211552928	0.103297749	0.091127979	0.295450284	0.094286341	0.978154064	0.998920199	Bacteria.Firmicutes.Clostridia.Clostridiales.Lachnospiraceae..Eubacterium..ventriosum.group	CACNB4
367819	ENSG00000182389	rs7600282	0.875256122	0.339327961	0.096514829	0.329630719	-0.028379589	0.144068564	-0.092343671	0.046053228	0.180077823	0.149686684	0.0547703	0.046891982	0.538712724	0.146986209	0.932672331	0.965530807	Bacteria.Proteobacteria.Gammaproteobacteria.Enterobacteriales.Enterobacteriaceae	CACNB4
367820	ENSG00000182389	rs7600282	0.413220126	0.311016653	0.624686705	0.545977376	-0.531153756	0.585569523	0.053750763	-0.05947085	0.645037902	0.573566383	0.109355354	0.097985779	0.987348183	0.670124085	0.996576058	0.843195709	Bacteria.Firmicutes.Clostridia.Clostridiales	CACNB4
367821	ENSG00000182389	rs7600282	0.411021628	0.326411027	0.599035684	0.4988288	-0.593254031	0.764729939	0.062457002	-0.08776593	0.717055543	0.773454336	0.118213713	0.12905126	0.999415694	0.789987066	0.990344402	0.945584009	Bacteria.Firmicutes	CACNB4
367822	ENSG00000182389	rs7600282	0.126895048	0.036831357	0.484044524	0.3239664	-0.33899458	0.379975959	-0.058623458	0.066257981	0.219277102	0.17832136	0.083297817	0.066673635	0.252676946	0.058990267	0.984987993	0.971423926	Bacteria.Proteobacteria.Deltaproteobacteria.Desulfovibrionales.Desulfovibrionaceae.Desulfovibrio	CACNB4
367823	ENSG00000182389	rs7600282	0.023044641	0.009895193	0.060379472	0.119880612	-0.366572604	0.340215239	0.111314369	-0.077813172	0.157531575	0.12807688	0.058256324	0.049383785	0.048605501	0.011281574	0.943988959	0.814968901	Bacteria.Proteobacteria.Betaproteobacteria.Burkholderiales.Alcaligenaceae	CACNB4
367824	ENSG00000182389	rs7600282	0.274694304	0.159892703	0.969184178	0.781484246	-0.215992037	0.21981486	0.004681345	-0.02610106	0.196094913	0.154640758	0.120720639	0.093713526	0.241089352	0.08769257	0.967953535	0.989731238	Bacteria.Actinobacteria.Coriobacteriia.Coriobacteriales.Coriobacteriaceae	CACNB4
367825	ENSG00000182389	rs7600282	0.106835576	0.033113838	0.420980729	0.286414959	-0.230411405	0.252675953	0.081607231	-0.082906363	0.140934858	0.116101503	0.10077793	0.077142531	0.060654024	0.011695183	0.951036021	0.956901174	Bacteria.Firmicutes.Clostridia.Clostridiales.Ruminococcaceae.Ruminiclostridium.5	CACNB4
367826	ENSG00000182389	rs7600282	0.059031347	0.014301476	0.279142685	0.165121408	-0.349789827	0.391945156	-0.075816129	0.083705783	0.182071579	0.155767217	0.069478157	0.059635879	0.139502113	0.021250231	0.999814869	0.907533519	Bacteria.Actinobacteria.Actinobacteria.Corynebacteriales.Corynebacteriaceae	CACNB4
367827	ENSG00000182389	rs7600282	0.176844387	0.048059064	0.42740011	0.791729781	-0.196750308	0.247359596	-0.057200071	0.016442659	0.1441246	0.122803186	0.071627506	0.062015558	0.119728453	0.021311761	0.890732322	0.916558167	Bacteria.Firmicutes.Clostridia.Clostridiales.Lachnospiraceaencultured	CACNB4
367828	ENSG00000182389	rs7600282	0.138864014	0.075681072	0.140019496	0.218940872	-0.20967334	0.220011611	-0.07822307	0.06567457	0.13995552	0.121909186	0.052368638	0.052913961	0.086930542	0.029880571	0.996033175	0.930860168	Bacteria.Firmicutes.Clostridia.Clostridiales.Lachnospiraceae.Lachnospiraceae.NK4A136.group	CACNB4
367829	ENSG00000182389	rs7600282	0.04228129	0.008999725	0.195278141	0.086739532	-0.451344447	0.499776692	-0.118800017	0.132113429	0.217944579	0.185675548	0.090798395	0.075981333	0.107725833	0.019922716	0.998201428	0.99782309	Bacteria.Firmicutes.Bacilli.Bacillales.Staphylococcaceae.Staphylococcus	CACNB4
367830	ENSG00000182389	rs7600282	0.338802247	0.205994711	0.809523256	0.634959871	-0.189251392	0.198525353	0.034203362	-0.053400647	0.196416068	0.15543385	0.141330696	0.111958356	0.263532301	0.103377621	0.930516582	0.994989321	Bacteria.Actinobacteria.Coriobacteriia.Coriobacteriales	CACNB4
367831	ENSG00000182389	rs7600282	0.651312826	0.188824714	0.274828185	0.709634618	-0.084258069	0.196645735	-0.105228446	0.029749341	0.185587337	0.148101087	0.095561727	0.079552735	0.440370576	0.089820727	0.925664213	0.979665691	Bacteria.Actinobacteria	CACNB4
367832	ENSG00000182389	rs7600282	0.110152299	0.022039932	0.394980352	0.171588923	-0.384860132	0.421704882	-0.085828373	0.105788994	0.237671013	0.179826042	0.100242359	0.076540049	0.185978083	0.030791305	0.861493057	0.841984008	Bacteria.Firmicutes.Clostridia.Clostridiales.Lachnospiraceae..Eubacterium..xylanophilum.group	CACNB4
367833	ENSG00000182389	rs7600282	0.549658925	0.185769644	0.040778723	0.089379286	-0.090818297	0.160724852	0.170722373	-0.118401911	0.151021018	0.120201098	0.081813126	0.068676412	0.244125023	0.042288077	0.662440714	0.980985352	Bacteria.Firmicutes.Clostridia.Clostridiales.Ruminococcaceaencultured	CACNB4
367834	ENSG00000182389	rs7600282	0.207868284	0.051523092	0.837576024	0.610262196	-0.218165264	0.310529396	0.013625305	0.030931334	0.171525597	0.156589953	0.066204634	0.060396179	0.183804813	0.032446532	0.99830237	0.997282036	Bacteria.Firmicutes.Clostridia.Clostridiales.Clostridiaceae.1.Clostridium.sensu.stricto.1	CACNB4
367835	ENSG00000182389	rs7600282	0.073714518	0.029958878	0.277575823	0.321281043	-0.266297261	0.268187637	-0.080868676	0.061391815	0.146536406	0.120881782	0.073864962	0.061432505	0.05843398	0.013538272	0.941705538	0.921764212	Bacteria.Firmicutes.Clostridia.Clostridiales.Lachnospiraceae.Coprococcus.1	CACNB4
367836	ENSG00000182389	rs7600282	0.652177427	0.306690527	0.172713688	0.337245177	-0.078796763	0.150550223	-0.074950966	0.048709748	0.174020937	0.146141091	0.054372659	0.050389978	0.391934374	0.127908766	0.998302481	0.99762474	Bacteria.Proteobacteria.Gammaproteobacteria.Enterobacteriales.Enterobacteriaceae.Escherichia.Shigella	CACNB4
367837	ENSG00000182389	rs7600282	0.032938112	0.061496123	0.135126088	0.445791035	-0.398923585	0.320249123	-0.105102729	0.048526777	0.183110449	0.168347988	0.069479535	0.063264721	0.139583079	0.067743134	0.999028109	0.997798285	Bacteria.Actinobacteria.Actinobacteria.Micrococcales.Micrococcaceae	CACNB4
367838	ENSG00000182389	rs7600282	0.063262351	0.024336133	0.249596746	0.207035672	-0.441551731	0.435696118	-0.113569882	0.099160312	0.233726894	0.189044824	0.097773352	0.077817232	0.149214821	0.041818576	0.944143041	0.87180213	Bacteria.Firmicutes.Clostridia.Clostridiales.Ruminococcaceae.Ruminiclostridium.6	CACNB4
367839	ENSG00000182389	rs7600282	0.058818052	0.024302751	0.029837598	0.065066478	-0.265994594	0.264527509	-0.17808037	0.101771479	0.138334947	0.114748251	0.080205707	0.054246698	0.050147562	0.009455415	0.559861177	0.719086054	Bacteria.Proteobacteria.Gammaproteobacteria.Pasteurellales.Pasteurellaceae	CACNB4
367840	ENSG00000182389	rs7600282	0.060920022	0.031481333	0.221875957	0.237864033	-0.485265957	0.445320374	-0.158134109	0.11930496	0.25451168	0.202626622	0.128230878	0.100160161	0.144940152	0.039514058	0.822255378	0.978883571	Bacteria.Firmicutes.Clostridia.Clostridiales.Family.XIII.Family.XIII.AD3011.group	CACNB4
367841	ENSG00000182472	rs4801868	0.00265606	2.02E-05	0.904071386	0.294831843	0.338308347	-0.694431525	-0.004803501	0.062320749	0.108319914	0.151204559	0.039703646	0.059017517	0.006718378	5.29E-05	0.99994518	0.999865593	Bacteria.Bacteroidetes.Bacteroidia.Bacteroidales.Prevotellaceae	CAPN12
367842	ENSG00000182472	rs4801868	0.000641644	2.63E-07	0.435789993	0.629258692	0.378012618	-0.778559747	0.043892184	0.030791009	0.105464401	0.135727093	0.055978209	0.06348224	0.002570944	1.11E-06	0.708580894	0.963320761	Bacteria.Actinobacteria.Actinobacteria.Bifidobacteriales.Bifidobacteriaceae	CAPN12
367843	ENSG00000182472	rs4801868	0.024571172	8.15E-05	0.828622449	0.803525676	0.334270601	-0.804766934	-0.012895048	-0.018842686	0.145285341	0.191579949	0.059334237	0.075434144	0.080134431	0.000653277	0.885272464	0.923614669	Bacteria.Firmicutes.Clostridia.Clostridiales.Ruminococcaceae.Ruminococcaceae.UCG.014	CAPN12
367844	ENSG00000182472	rs4801868	0.025713955	0.001804276	0.847343758	0.993617142	0.338296238	-0.774896705	-0.012071404	-0.000727515	0.148238529	0.238247147	0.062459872	0.090597658	0.10351833	0.006102615	0.997152221	0.996201592	Bacteria.Firmicutes.Clostridia.Clostridiales.Family.XI	CAPN12
367845	ENSG00000182472	rs4801868	0.002389996	1.44E-06	0.550007779	0.398330509	0.340459385	-0.742089235	0.037623552	-0.061157286	0.10778024	0.14005329	0.062618774	0.071939386	0.00638262	5.25E-06	0.997048205	0.999513539	Bacteria.Firmicutes.Clostridia.Clostridiales.Lachnospiraceae.Dorea	CAPN12
367846	ENSG00000182472	rs4801868	0.001520755	5.24E-07	0.729450531	0.302643771	0.368364498	-0.842774775	0.020318983	-0.07868228	0.111333097	0.1515662	0.058500952	0.075736365	0.006443878	2.18E-06	0.999417824	0.997023453	Bacteria.Firmicutes.Clostridia.Clostridiales.Christensenellaceae.Christensenellaceae.R.7.group	CAPN12
367847	ENSG00000182472	rs4801868	0.000614129	5.20E-08	0.227173692	0.010729695	0.360114037	-0.814528368	-0.057063894	0.130196849	0.100088929	0.132557647	0.04681109	0.049580995	0.002334931	3.35E-07	0.518057859	0.544873811	Bacteria.Firmicutes.Negativicutes.Selenomonadales.Veillonellaceae.Veillonella	CAPN12
367848	ENSG00000182472	rs4801868	0.008479073	0.002179671	0.395320022	0.441298542	0.479864095	-0.966843441	0.055574879	-0.082112032	0.176829243	0.303114274	0.064955027	0.105995526	0.094348466	0.015499471	0.998986731	0.998377846	Bacteria.Firmicutes.Clostridia.Clostridiales.Family.XI.Anaerococcus	CAPN12
367849	ENSG00000182472	rs4801868	0.00079696	1.96E-07	0.376097284	0.139915796	0.379615409	-0.7971066	0.040480482	-0.081996939	0.107961692	0.137165874	0.045426075	0.054880557	0.002943392	1.05E-06	0.666826817	0.890462075	Bacteria.Firmicutes.Negativicutes.Selenomonadales.Acidaminococcaceae	CAPN12
367850	ENSG00000182472	rs4801868	0.196487363	0.000166398	0.131802175	0.454123013	0.193369589	-0.673001803	-0.077218525	0.042103445	0.148197011	0.168535158	0.050603801	0.055913708	0.225743378	0.00091347	0.999614985	0.99936283	Bacteria.Firmicutes.Clostridia.Clostridiales.Lachnospiraceae.Tyzzerella.4	CAPN12
367851	ENSG00000182472	rs4801868	0.023525861	0.00107777	0.869931009	0.533671918	0.381021586	-0.913568817	-0.007823449	0.048600005	0.164335451	0.267112692	0.047592426	0.077673472	0.099190252	0.005615433	0.912912007	0.995251343	Bacteria.Proteobacteria.Gammaproteobacteria	CAPN12
367852	ENSG00000182472	rs4801868	0.001990422	8.13E-07	0.92815696	0.86343379	0.360722932	-0.77097634	0.00404197	-0.011009532	0.112027021	0.141529629	0.044658266	0.063757961	0.00589992	2.78E-06	0.875106409	0.881362339	Bacteria.Fusobacteria.Fusobacteriia.Fusobacteriales	CAPN12
367853	ENSG00000182472	rs4801868	0.001663473	0.000484129	0.523685713	0.535225429	0.391892986	-0.663336807	-0.032102637	-0.044480536	0.119506418	0.180664675	0.05007527	0.071361198	0.008687461	0.001110373	0.999507593	0.935584968	Bacteria.Firmicutes.Clostridia.Clostridiales.Lachnospiraceae.Lachnoclostridium	CAPN12
367854	ENSG00000182472	rs4801868	0.315901414	0.001233859	0.608687915	0.401633459	0.252114399	-1.01583177	0.045477393	0.080756584	0.249471465	0.300842624	0.088407949	0.095665838	0.689065214	0.02884615	0.99967607	0.999141757	Bacteria.Firmicutes.Negativicutes.Selenomonadales	CAPN12
367855	ENSG00000182472	rs4801868	0.036383488	0.000309562	0.430212981	0.405084928	0.288860442	-0.676529949	-0.077489969	0.094301858	0.135227245	0.177656789	0.097630987	0.112539191	0.076906791	0.001063708	0.921368943	0.989731238	Bacteria.Actinobacteria.Coriobacteriia.Coriobacteriales.Coriobacteriaceae	CAPN12
367856	ENSG00000182472	rs4801868	0.002634895	0.003013477	0.484895226	0.987201348	0.410050627	-0.731345216	0.051885868	-0.001760104	0.131176752	0.237424086	0.07386864	0.109307532	0.020364993	0.006211339	0.999550585	0.98181652	Bacteria.Firmicutes.Clostridia.Clostridiales.Lachnospiraceae.Lachnospiraceae.ND3007.group	CAPN12
367857	ENSG00000182472	rs4801868	0.00120714	6.72E-07	0.42256127	0.405001736	0.346877184	-0.740286563	0.036145525	0.049828538	0.102514423	0.134681203	0.044789616	0.05945445	0.003454283	2.24E-06	0.823776334	0.930485945	Bacteria.Proteobacteria.Gammaproteobacteria.Pasteurellales.Pasteurellaceae.Haemophilus	CAPN12
367858	ENSG00000182472	rs4801868	0.364632376	0.126814409	0.854429116	0.83672985	0.299787612	-0.881647572	0.014178583	0.028416595	0.328400398	0.570166497	0.076978002	0.137348761	0.703858005	0.447035913	0.929317654	0.99665811	Bacteria.Proteobacteria	CAPN12
367859	ENSG00000182472	rs4801868	0.008737586	9.84E-07	0.841863338	0.304866323	0.337923661	-0.859817495	-0.011961965	-0.07493081	0.125035705	0.159277747	0.059720801	0.072460317	0.034856086	8.96E-06	0.968870876	0.906546295	Bacteria.Firmicutes.Clostridia.Clostridiales.Ruminococcaceae.Ruminococcaceae.UCG.003	CAPN12
367860	ENSG00000182472	rs4801868	0.001011409	1.85E-05	0.221390025	0.247400517	0.472906768	-0.942379953	-0.073673427	0.102756732	0.1374525	0.204086775	0.059678239	0.088050343	0.010091845	0.0001575	0.998793879	0.998019463	Bacteria.Firmicutes.Clostridia.Clostridiales.Lachnospiraceae.Blautia	CAPN12
367861	ENSG00000182472	rs4801868	0.040856371	1.20E-05	0.008316388	0.491259353	0.229335474	-0.725667307	0.158962457	-0.060295693	0.109945268	0.153222674	0.058423652	0.087111245	0.063925739	4.41E-05	0.299098784	0.910444892	Bacteria.Firmicutes.Bacilli.Lactobacillales	CAPN12
367862	ENSG00000182472	rs4801868	0.389253028	0.122053971	0.113922992	0.119668879	0.14413485	-0.419166828	-0.104701002	0.153597347	0.166305374	0.267610902	0.065354881	0.097423088	0.499898006	0.130815816	0.996483139	0.857588611	Bacteria.Bacteroidetes.Bacteroidia.Bacteroidales.Porphyromonadaceae.Butyricimonas	CAPN12
367863	ENSG00000182472	rs4801868	0.306000168	0.492421647	0.825734533	0.369924587	0.294680479	-0.338627065	0.013160417	-0.090653791	0.285638993	0.490545656	0.05953544	0.100416008	0.785561178	0.661298306	0.956359196	0.930754062	Bacteria.Firmicutes.Clostridia.Clostridiales.Ruminococcaceae	CAPN12
367864	ENSG00000182472	rs4801868	0.000641776	2.64E-07	0.435879977	0.629409932	0.378012497	-0.778507588	0.043885097	0.0307827	0.105466265	0.135728051	0.055980196	0.063493169	0.002577237	1.11E-06	0.710385559	0.962515407	Bacteria.Actinobacteria.Actinobacteria.Bifidobacteriales.Bifidobacteriaceae.Bifidobacterium	CAPN12
367865	ENSG00000182472	rs4801868	0.003655539	2.56E-06	0.944477806	0.959956425	0.353488342	-0.764277965	-0.003830314	0.003293358	0.117282543	0.148434931	0.054790316	0.065345337	0.01087067	1.06E-05	0.856843126	0.997196001	Bacteria.Firmicutes.Clostridia.Clostridiales.Peptostreptococcaceae.Intestinibacter	CAPN12
367866	ENSG00000182472	rs4801868	0.045686653	0.021562395	0.680337316	0.729368238	0.310460716	-0.68419343	-0.02260947	0.035386273	0.152427112	0.290660146	0.054634137	0.101849333	0.147627397	0.03929043	0.996423631	0.972476884	Bacteria.Bacteroidetes.Bacteroidia.Bacteroidales.Prevotellaceae.Prevotella.7	CAPN12
367867	ENSG00000182472	rs4801868	0.275849149	0.064065727	0.545674691	0.296838415	0.240341443	-0.517339031	0.029716208	-0.065602985	0.218731587	0.274696718	0.048924234	0.062386601	0.592913837	0.159391101	0.999785669	0.999420701	Bacteria.Firmicutes.Clostridia.Clostridiales.Ruminococcaceae.Faecalibacterium	CAPN12
367868	ENSG00000182472	rs4801868	0.004587881	6.57E-06	0.60895996	0.431640211	0.403523166	-0.851257365	0.030836794	-0.063726828	0.13749606	0.173789968	0.059992293	0.080540791	0.01964662	3.85E-05	0.887206455	0.924960833	Bacteria.Firmicutes.Clostridia.Clostridiales.Ruminococcaceae.Ruminococcus.2	CAPN12
367869	ENSG00000182472	rs4801868	0.000848695	9.07E-06	0.304371879	0.280997564	0.427015839	-0.894334415	-0.052896245	0.077631413	0.122133042	0.185881902	0.051099546	0.071419067	0.006338567	5.17E-05	0.99786128	0.999462671	Bacteria.Firmicutes.Clostridia.Clostridiales.Lachnospiraceae.Anaerostipes	CAPN12
367870	ENSG00000182472	rs4801868	0.068169893	0.002376793	0.136301072	0.023249856	0.238558869	-0.529912005	0.072878944	-0.135531564	0.128654121	0.167657017	0.048324997	0.058334053	0.141214931	0.004831262	0.951961461	0.794257326	Bacteria.Proteobacteria.Betaproteobacteria	CAPN12
367871	ENSG00000182472	rs4801868	0.008207937	7.82E-06	0.995381397	0.928764312	0.356572195	-0.77339732	0.000363099	-0.008285773	0.130818995	0.15942108	0.062489534	0.092329194	0.029582263	4.77E-05	0.933425009	0.99827201	Bacteria.Firmicutes.Clostridia.Clostridiales.Ruminococcaceae..Eubacterium..coprostanoligenes.group	CAPN12
367872	ENSG00000182472	rs4801868	0.00767642	3.06E-05	0.640006726	0.959684467	0.332353047	-0.775217599	0.027686453	0.004530966	0.120844247	0.173119268	0.058925409	0.089294429	0.022076943	0.000109376	0.997851323	0.986280984	Bacteria.Firmicutes.Clostridia.Clostridiales.Lachnospiraceae.Fusicatenibacter	CAPN12
367873	ENSG00000182472	rs4801868	0.002341539	6.68E-06	0.270679513	0.642343894	0.483308156	-0.828379735	0.074585871	-0.034428942	0.15266979	0.16927199	0.067145328	0.073791567	0.020613541	8.66E-05	0.988161388	0.950695192	Bacteria.Firmicutes.Bacilli.Lactobacillales.Carnobacteriaceae	CAPN12
367874	ENSG00000182472	rs4801868	0.005344126	6.06E-06	0.748614045	0.715996604	0.382719875	-0.800378864	0.015681204	-0.024425418	0.132848977	0.162686861	0.048728217	0.06684947	0.022081964	4.01E-05	0.962147432	0.997412515	Bacteria.Proteobacteria.Gammaproteobacteria.Enterobacteriales.Enterobacteriaceae.Citrobacter	CAPN12
367875	ENSG00000182472	rs4801868	0.063085994	0.083006031	0.582723099	0.588919491	0.293617908	-0.606704796	-0.030755368	0.064203528	0.155314378	0.344678225	0.055702965	0.118225982	0.152995309	0.126003868	0.696142535	0.848194174	Bacteria.Firmicutes.Erysipelotrichia.Erysipelotrichales.Erysipelotrichaceae.Holdemanella	CAPN12
367876	ENSG00000182472	rs4801868	0.027054466	2.73E-05	0.117849438	0.184347134	0.268355925	-0.686785112	-0.09851142	0.099866975	0.11868328	0.152278154	0.062170062	0.074442739	0.064320339	0.000122341	0.696504714	0.961152204	Bacteria.Bacteroidetes.Bacteroidia.Bacteroidales.Porphyromonadaceae.Odoribacter	CAPN12
367877	ENSG00000182472	rs4801868	0.558690986	0.113214758	0.180777276	0.193094983	0.118765299	-0.453841894	-0.13265557	0.154271376	0.202060088	0.2827245	0.098069445	0.117325802	0.55793543	0.114962672	0.968970412	0.998920199	Bacteria.Firmicutes.Clostridia.Clostridiales.Lachnospiraceae..Eubacterium..ventriosum.group	CAPN12
367878	ENSG00000182472	rs4801868	0.002536802	1.59E-06	0.298814554	0.483541259	0.330827786	-0.71826166	-0.041974173	-0.034597145	0.105400937	0.136223721	0.040081224	0.049102171	0.006537738	6.21E-06	0.973523722	0.991974206	Bacteria.Proteobacteria.Betaproteobacteria.Burkholderiales.Alcaligenaceae.Parasutterella	CAPN12
367879	ENSG00000182472	rs4801868	0.088362592	0.040170837	0.890052151	0.367946682	0.327495797	-0.561928479	-0.009054846	0.086269544	0.189339359	0.268443938	0.065249368	0.09516327	0.256426108	0.075426693	0.999437234	0.98110946	Bacteria.Proteobacteria.Betaproteobacteria.Neisseriales.Neisseriaceae	CAPN12
367880	ENSG00000182472	rs4801868	0.0085555	3.04E-05	0.82291741	0.42149586	0.385457402	-0.885646229	-0.012997731	0.060776526	0.14221411	0.197681476	0.057848318	0.075137509	0.032649331	0.000161116	0.998997514	0.969189617	Bacteria.Firmicutes.Clostridia.Clostridiales.Ruminococcaceae.Subdoligranulum	CAPN12
367881	ENSG00000182472	rs4801868	0.003144363	1.76E-06	0.797479755	0.855883781	0.346478978	-0.757468872	-0.014738013	0.012054159	0.113014066	0.144370997	0.057201989	0.0661123	0.008880443	5.06E-06	0.75940326	0.903961713	Bacteria.Firmicutes.Clostridia.Clostridiales.Peptostreptococcaceae	CAPN12
367882	ENSG00000182472	rs4801868	0.000315074	3.26E-06	0.136624142	0.170340897	0.428605065	-0.919858691	0.080369646	-0.138611013	0.112709586	0.180914389	0.053336654	0.099991049	0.002239464	1.81E-05	0.998173674	0.986722564	Bacteria.Firmicutes.Bacilli.Bacillales	CAPN12
367883	ENSG00000182472	rs4801868	0.000696179	7.33E-08	0.214767758	0.238706602	0.353687637	-0.787213903	0.048253077	0.058255813	0.099385617	0.129933465	0.038522016	0.048996334	0.002233888	3.65E-07	0.937508231	0.917006544	Bacteria.Firmicutes.Negativicutes.Selenomonadales.Veillonellaceae.Dialister	CAPN12
367884	ENSG00000182472	rs4801868	0.000545645	2.75E-07	0.182735546	0.132538029	0.429455091	-0.876813632	0.059743905	-0.092170411	0.118154762	0.153147525	0.044368555	0.060519297	0.003989836	3.15E-06	0.995652601	0.976854668	Bacteria.Firmicutes.Clostridia.Clostridiales.Clostridiaceae.1	CAPN12
367885	ENSG00000182472	rs4801868	0.00171562	1.52E-06	0.859566826	0.370058451	0.364123953	-0.846978509	-0.008022236	0.069185305	0.111383284	0.160265823	0.045165615	0.07665722	0.006181383	8.87E-06	0.910388271	0.994448463	Bacteria.Bacteroidetes.Bacteroidia.Bacteroidales.Porphyromonadaceae	CAPN12
367886	ENSG00000182472	rs4801868	0.005124368	1.66E-07	0.495185551	0.020892819	0.407245642	-0.867691826	-0.041666559	0.143425753	0.140634712	0.148256976	0.060748261	0.0606029	0.021268676	1.61E-06	0.999513786	0.686869375	Bacteria.Firmicutes.Erysipelotrichia.Erysipelotrichales.Erysipelotrichaceae	CAPN12
367887	ENSG00000182472	rs4801868	0.014782707	0.000888304	0.743301592	0.911398369	0.392622206	-0.740550951	0.027302228	0.010855581	0.156836085	0.212688736	0.083020434	0.097183028	0.070887039	0.003584773	0.998330087	0.999834196	Bacteria.Actinobacteria.Coriobacteriia.Coriobacteriales.Coriobacteriaceae.Collinsella	CAPN12
367888	ENSG00000182472	rs4801868	0.006561617	0.000103418	0.226768765	0.390485797	0.310749707	-0.701704252	0.071128889	-0.074600407	0.110692927	0.169815445	0.058297597	0.086300688	0.019655115	0.000270419	0.586211228	0.905199068	Bacteria.Actinobacteria.Actinobacteria	CAPN12
367889	ENSG00000182472	rs4801868	0.00985665	3.61E-05	0.460127836	0.358160737	0.313096413	-0.695673646	-0.034331569	0.055721532	0.117803045	0.156972924	0.04620768	0.060217425	0.018863541	8.93E-05	0.99894297	0.998882343	Bacteria.Verrucomicrobia.Verrucomicrobiae.Verrucomicrobiales.Verrucomicrobiaceae.Akkermansia	CAPN12
367890	ENSG00000182472	rs4801868	0.000462828	2.26E-07	0.147189141	0.100581488	0.43825859	-0.893659163	0.065175396	-0.102613211	0.118914383	0.15475771	0.044434814	0.061616276	0.003926962	2.61E-06	0.99830237	0.993631935	Bacteria.Firmicutes.Clostridia.Clostridiales.Clostridiaceae.1.Clostridium.sensu.stricto.1	CAPN12
367891	ENSG00000182472	rs4801868	0.347947104	0.253940197	0.051757377	0.01294805	0.137990963	-0.272008863	-0.113271505	0.234367722	0.145973831	0.236351618	0.057178122	0.091746206	0.382593984	0.164903716	0.999469974	0.842661257	Bacteria.Bacteroidetes.Bacteroidia.Bacteroidales.Porphyromonadaceae.Barnesiella	CAPN12
367892	ENSG00000182472	rs4801868	0.001109253	3.97E-07	0.689852504	0.504812719	0.361264328	-0.774357191	-0.020817323	0.042420154	0.105914033	0.137497366	0.051937759	0.063256625	0.003340861	1.62E-06	0.972085394	0.956449149	Bacteria.Proteobacteria.Deltaproteobacteria.Desulfovibrionales.Desulfovibrionaceae	CAPN12
367893	ENSG00000182472	rs4801868	0.006484952	3.15E-08	0.715616529	0.021603571	0.373003889	-0.928006541	-0.018514587	0.114768509	0.132668081	0.148021863	0.050601363	0.048772109	0.029858841	1.00E-06	0.941832301	0.588265819	Bacteria.Firmicutes.Negativicutes.Selenomonadales.Veillonellaceae	CAPN12
367894	ENSG00000182472	rs4801868	0.027841878	2.08E-07	0.059328426	0.593341884	0.248898951	-0.811038498	-0.150728607	-0.047505548	0.110661078	0.139933405	0.078551202	0.088529143	0.048859046	1.62E-06	0.699439699	0.826113121	Bacteria.Firmicutes.Clostridia.Clostridiales.Ruminococcaceae.Butyricicoccus	CAPN12
367895	ENSG00000182472	rs4801868	0.000893528	8.14E-08	0.24670226	0.034877569	0.356858339	-0.82193281	-0.06326694	0.141042273	0.102545749	0.136254374	0.054131418	0.0654723	0.003655394	4.39E-07	0.806479508	0.933423512	Bacteria.Firmicutes.Clostridia.Clostridiales.Lachnospiraceae..Eubacterium..hallii.group	CAPN12
367896	ENSG00000182472	rs4801868	0.377159684	0.12653832	0.690879595	0.808255202	0.252028099	-0.671377335	0.021305517	-0.018880103	0.283453042	0.433862218	0.053342272	0.077487609	0.816534957	0.379213579	0.99911693	0.991945059	Bacteria.Bacteroidetes.Bacteroidia.Bacteroidales.Bacteroidaceae.Bacteroides	CAPN12
367897	ENSG00000182472	rs4801868	0.050379151	0.011848361	0.445602426	0.160289659	0.274142175	-0.539636494	-0.044781213	0.114716507	0.137540548	0.208481992	0.058357295	0.08078145	0.10368522	0.014478191	0.974916192	0.944015052	Bacteria.Firmicutes.Clostridia.Clostridiales.Ruminococcaceae.Ruminococcus.1	CAPN12
367898	ENSG00000182472	rs4801868	0.001874084	1.43E-07	0.781528556	0.12643471	0.357298502	-0.816559687	0.012399973	-0.085187032	0.110279414	0.138632958	0.044530268	0.055034864	0.0067421	9.77E-07	0.848698334	0.811069705	Bacteria.Firmicutes.Negativicutes.Selenomonadales.Acidaminococcaceae.Phascolarctobacterium	CAPN12
367899	ENSG00000182472	rs4801868	0.002529579	2.26E-05	0.603387967	0.428817571	0.399188541	-0.873597048	-0.022546336	0.050892164	0.127141547	0.191468299	0.043188636	0.063925381	0.013646381	0.000120802	0.998302481	0.99762474	Bacteria.Proteobacteria.Gammaproteobacteria.Enterobacteriales.Enterobacteriaceae.Escherichia.Shigella	CAPN12
367900	ENSG00000182472	rs4801868	0.001547661	6.87E-06	0.637674273	0.775003903	0.350615922	-0.759882371	-0.028709611	0.023582389	0.106152907	0.155514079	0.060678863	0.082165775	0.005373875	1.51E-05	0.837393137	0.997649073	Bacteria.Firmicutes.Clostridia.Clostridiales.Ruminococcaceaencultured	CAPN12
367901	ENSG00000182472	rs4801868	0.925389943	0.577605784	0.650185761	0.78568506	0.061782225	-0.519779261	0.049959623	-0.041491302	0.657222352	0.928740943	0.109661036	0.151967836	0.999415694	0.85645397	0.990344402	0.974110404	Bacteria.Firmicutes	CAPN12
367902	ENSG00000182472	rs4801868	0.010763924	9.51E-07	0.014873407	0.732905746	0.274467522	-0.756770559	0.138704212	-0.02987027	0.104569313	0.139962016	0.05545915	0.087159027	0.021732564	4.05E-06	0.393581776	0.955303348	Bacteria.Firmicutes.Bacilli.Lactobacillales.Streptococcaceae	CAPN12
367903	ENSG00000182472	rs4801868	0.003101478	2.15E-07	0.880738518	0.120982266	0.352292127	-0.812771243	0.007280054	-0.10340408	0.114734402	0.140440705	0.048335399	0.065823699	0.01024307	1.47E-06	0.999550314	0.996901429	Bacteria.Proteobacteria.Gammaproteobacteria.Pseudomonadales	CAPN12
367904	ENSG00000182472	rs4801868	0.001477742	5.38E-06	0.27122548	0.046701666	0.340091262	-0.689950581	-0.067967557	0.144076964	0.102497516	0.139339309	0.061257644	0.071077768	0.004709219	1.18E-05	0.984441985	0.849141214	Bacteria.Firmicutes.Clostridia.Clostridiales.Ruminococcaceae.Flavonifractor	CAPN12
367905	ENSG00000182472	rs4801868	0.009516424	3.46E-05	0.44902724	0.351388979	0.313061052	-0.69547167	-0.035081618	0.056395863	0.117211417	0.156524258	0.046064636	0.060088921	0.018090793	8.75E-05	0.998409995	0.996467843	Bacteria.Verrucomicrobia	CAPN12
367906	ENSG00000182472	rs4801868	0.006463699	2.14E-07	0.943070432	0.1209672	0.341482576	-0.840269887	0.003312803	-0.09890944	0.121405589	0.145162954	0.046214191	0.062959959	0.022399847	2.28E-06	0.999305535	0.989974535	Bacteria.Proteobacteria.Gammaproteobacteria.Pseudomonadales.Pseudomonadaceae.Pseudomonas	CAPN12
367907	ENSG00000182472	rs4801868	0.074531622	0.028960535	0.491283072	0.237258974	0.277091331	-0.532888203	-0.04011942	0.10016645	0.152918059	0.238665576	0.057965078	0.083983256	0.194767941	0.050970199	0.984987993	0.971423926	Bacteria.Proteobacteria.Deltaproteobacteria.Desulfovibrionales.Desulfovibrionaceae.Desulfovibrio	CAPN12
367908	ENSG00000182472	rs4801868	0.041671166	0.023826525	0.776223961	0.377989817	0.314914428	-0.574203922	-0.020381046	0.088030219	0.151599506	0.248210245	0.071409752	0.09918003	0.127229968	0.029614653	0.998768023	0.968795904	Bacteria.Firmicutes.Clostridia.Clostridiales.Ruminococcaceae.Ruminococcaceae.NK4A214.group	CAPN12
367909	ENSG00000182472	rs4801868	0.016297132	0.000345712	0.602169695	0.789518	0.429645711	-0.8159273	0.032555677	-0.020648205	0.174275027	0.216161039	0.062152448	0.077039114	0.084847017	0.002532297	0.999586829	0.996426659	Bacteria.Firmicutes.Negativicutes.Selenomonadales.Veillonellaceae.Megasphaera	CAPN12
367910	ENSG00000182472	rs4801868	0.282154212	0.07750115	0.548934887	0.485838398	0.237295255	-0.568107166	0.043174441	-0.069190896	0.2188361	0.316788386	0.071664031	0.098719293	0.550135465	0.15691785	0.996108676	0.996850396	Bacteria.Firmicutes.Clostridia.Clostridiales.Lachnospiraceae..Ruminococcus..gnavus.group	CAPN12
367911	ENSG00000182472	rs4801868	0.001140766	7.82E-07	0.822416	0.822596899	0.35890141	-0.773186476	0.011365248	-0.014749802	0.105499822	0.1416717	0.050437425	0.065525515	0.00348403	2.50E-06	0.996546716	0.99835739	Bacteria.Firmicutes.Clostridia.Clostridiales.Ruminococcaceae.Ruminococcaceae.UCG.002	CAPN12
367912	ENSG00000182472	rs4801868	0.001257532	6.62E-05	0.40623379	0.045207345	0.346211609	-0.636923913	-0.042584051	0.1374892	0.102718851	0.14949455	0.050944668	0.067348796	0.004114131	0.000113056	0.999334555	0.964883497	Bacteria.Firmicutes.Erysipelotrichia.Erysipelotrichales.Erysipelotrichaceae.Erysipelotrichaceae.UCG.003	CAPN12
367913	ENSG00000182472	rs4801868	0.001347426	6.52E-07	0.306339933	0.501733542	0.342637776	-0.738569143	0.047357395	0.040415258	0.10233795	0.134182332	0.045936875	0.059832306	0.00388846	2.13E-06	0.775650739	0.897414253	Bacteria.Proteobacteria.Gammaproteobacteria.Pasteurellales.Pasteurellaceae	CAPN12
367914	ENSG00000182472	rs4801868	0.185921164	0.006414056	0.554537449	0.786983799	0.263358351	-0.705651875	-0.055712127	0.029094231	0.197026238	0.250629052	0.093790212	0.107228058	0.262793338	0.012957876	0.999274386	0.998648852	Bacteria.Firmicutes.Clostridia.Clostridiales.Ruminococcaceae.Ruminococcaceae.UCG.013	CAPN12
367915	ENSG00000182472	rs4801868	0.002990111	7.39E-06	0.878085033	0.875208689	0.363944897	-0.757811144	-0.00739919	-0.01049613	0.118049393	0.155713807	0.048048823	0.066575866	0.009750695	2.67E-05	0.997466038	0.996556542	Bacteria.Bacteroidetes.Bacteroidia.Bacteroidales.Rikenellaceae	CAPN12
367916	ENSG00000182472	rs4801868	0.063528392	4.16E-05	0.575098213	0.567736404	0.291670381	-0.819715334	-0.034476073	-0.044815697	0.154549637	0.186645596	0.061197133	0.078039245	0.129098841	0.000247465	0.98009098	0.997803387	Bacteria.Actinobacteria.Actinobacteria.Micrococcales	CAPN12
367917	ENSG00000182472	rs4801868	0.78665628	0.407037493	0.434030396	0.75267481	0.094994735	-0.569195285	0.054083245	-0.04078317	0.349556177	0.682120044	0.068710486	0.128885291	0.902016862	0.600921379	0.876277026	0.860931229	Bacteria.Firmicutes.Clostridia.Clostridiales.Lachnospiraceae	CAPN12
367918	ENSG00000182472	rs4801868	0.003186526	0.000339869	0.82416528	0.721595982	0.357709822	-0.700093706	-0.012129158	-0.023221295	0.116851141	0.185219806	0.054372297	0.064890774	0.012117014	0.000613771	0.948106351	0.92835038	Bacteria.Firmicutes.Clostridia.Clostridiales.Lachnospiraceae.Roseburia	CAPN12
367919	ENSG00000182472	rs4801868	0.474512814	0.161680692	0.676686518	0.871632227	0.2308465	-0.695666491	0.02429214	-0.013835958	0.320944876	0.491531413	0.057997379	0.085293995	0.902918225	0.461828415	0.998947111	0.995399427	Bacteria.Bacteroidetes	CAPN12
367920	ENSG00000182472	rs4801868	0.795695785	0.326802631	0.005041666	0.01464837	0.038152845	-0.254991939	-0.170512591	0.236253324	0.146758334	0.258111397	0.05876641	0.094239883	0.604060998	0.220169607	0.377626847	0.605051471	Bacteria.Firmicutes.Erysipelotrichia.Erysipelotrichales.Erysipelotrichaceae.Faecalitalea	CAPN12
367921	ENSG00000182472	rs4801868	0.019219682	0.003015777	0.707095853	0.663336744	0.328191265	-0.893105343	-0.02084161	-0.053698445	0.136740929	0.289962446	0.055225896	0.122801412	0.072629037	0.009666608	0.998201428	0.99782309	Bacteria.Firmicutes.Bacilli.Bacillales.Staphylococcaceae.Staphylococcus	CAPN12
367922	ENSG00000182472	rs4801868	0.011405837	2.37E-05	0.938709508	0.827522853	0.349368229	-0.791465562	-0.003990134	-0.014896341	0.134225014	0.173980382	0.051695401	0.068098773	0.043558069	0.000167864	0.947969708	0.93340069	Bacteria.Firmicutes.Clostridia.Clostridiales.Lachnospiraceae.Lachnospiraceae.UCG.010	CAPN12
367923	ENSG00000182472	rs4801868	0.141487448	0.001603804	0.252474979	0.382531534	0.228872862	-0.646840638	0.073739617	-0.074038742	0.15380219	0.196532987	0.063873729	0.084220178	0.293213051	0.008582021	0.995261573	0.973972907	Bacteria.Firmicutes.Clostridia.Clostridiales.Lachnospiraceae.Lachnospiraceae.UCG.008	CAPN12
367924	ENSG00000182472	rs4801868	0.001273957	5.02E-07	0.522890431	0.502348574	0.353406898	-0.764352519	-0.032012528	0.042645208	0.10498444	0.137190684	0.049838912	0.063224805	0.0037025	1.70E-06	0.998880039	0.96820766	Bacteria.Proteobacteria.Deltaproteobacteria.Desulfovibrionales.Desulfovibrionaceae.Bilophila	CAPN12
367925	ENSG00000182472	rs4801868	0.145980966	0.094943215	0.68583111	0.263956644	0.27664827	-0.482806156	-0.034608931	0.133956279	0.188038737	0.284977242	0.085179154	0.118894445	0.311134463	0.11818785	0.949973883	0.948608152	Bacteria.Firmicutes.Clostridia.Clostridiales.Ruminococcaceae.Anaerotruncus	CAPN12
367926	ENSG00000182472	rs4801868	0.177878725	1.59E-05	0.22057441	0.540286836	0.207964463	-0.884746796	-0.108192396	-0.060869215	0.152708404	0.189938837	0.087483461	0.098880602	0.245967219	0.000186571	0.820748095	0.989640339	Bacteria.Firmicutes.Clostridia.Clostridiales.Family.XIII.Family.XIII.AD3011.group	CAPN12
367927	ENSG00000182472	rs4801868	0.001124728	1.17E-06	0.671879474	0.330789246	0.35603902	-0.745025974	0.028564142	-0.079845182	0.104518524	0.139151351	0.06713577	0.081495789	0.002905718	3.57E-06	0.965138341	0.956901174	Bacteria.Firmicutes.Clostridia.Clostridiales.Ruminococcaceae.Ruminiclostridium.5	CAPN12
367928	ENSG00000182472	rs4801868	0.16973671	0.00054907	0.011833263	0.256143749	0.171241548	-0.631576085	0.14943263	-0.107390714	0.12335288	0.173856485	0.057720668	0.093751068	0.186582686	0.001513914	0.411896722	0.982679299	Bacteria.Firmicutes.Bacilli	CAPN12
367929	ENSG00000182472	rs4801868	0.001300854	4.38E-07	0.677660752	0.390296383	0.353650737	-0.768891194	0.022019483	-0.053521741	0.105268494	0.137150758	0.052740056	0.061891176	0.003657856	1.92E-06	0.994856502	0.923157358	Bacteria.Firmicutes.Clostridia.Clostridiales.Lachnospiraceae.Coprococcus.1	CAPN12
367930	ENSG00000182472	rs4801868	0.029771724	0.000393344	0.491727961	0.318516996	0.296975453	-0.656501047	-0.070515012	0.115878736	0.133699131	0.175754188	0.101986095	0.115290144	0.064533057	0.001213751	0.868121553	0.994989321	Bacteria.Actinobacteria.Coriobacteriia.Coriobacteriales	CAPN12
367931	ENSG00000182472	rs4801868	0.000930667	6.58E-08	0.282882298	0.039865944	0.424176635	-0.910215769	0.066397996	-0.14404271	0.122345284	0.149568212	0.061326424	0.068703143	0.006055427	8.50E-07	0.911591624	0.654189443	Bacteria.Firmicutes.Clostridia.Clostridiales.Ruminococcaceae.Ruminococcaceae.UCG.005	CAPN12
367932	ENSG00000182472	rs4801868	0.002001027	8.16E-07	0.929457604	0.862360124	0.36066692	-0.77098209	0.0039671	-0.011090604	0.112071092	0.141558598	0.044641426	0.063721349	0.005923041	2.88E-06	0.861156005	0.885249265	Bacteria.Fusobacteria.Fusobacteriia.Fusobacteriales.Fusobacteriaceae.Fusobacterium	CAPN12
367933	ENSG00000182472	rs4801868	0.693739293	0.003690625	0.015399075	0.025390345	0.061775809	-0.509936806	-0.158193202	0.145662123	0.156191285	0.169375657	0.063595358	0.06368241	0.544002655	0.010446523	0.99946547	0.972078348	Bacteria.Firmicutes.Erysipelotrichia.Erysipelotrichales.Erysipelotrichaceae..Clostridium..innocuum.group	CAPN12
367934	ENSG00000182472	rs4801868	0.234258314	0.007735086	0.397377163	0.477581368	0.226292839	-1.034314144	0.043722678	0.074690508	0.188507772	0.376460214	0.051326665	0.104569605	0.508606308	0.051178624	0.818900551	0.890273479	Bacteria.Firmicutes.Clostridia.Clostridiales.Lachnospiraceae..Eubacterium..rectale.group	CAPN12
367935	ENSG00000182472	rs4801868	0.001615149	5.50E-07	0.787824212	0.328534639	0.365354166	-0.839210739	0.015979231	-0.075283809	0.111085523	0.151266098	0.059131304	0.076480149	0.006637642	2.25E-06	0.999989953	0.995249858	Bacteria.Firmicutes.Clostridia.Clostridiales.Christensenellaceae	CAPN12
367936	ENSG00000182472	rs4801868	0.004068042	1.29E-07	0.384816693	0.015195672	0.430447927	-0.885804452	-0.055050103	0.152655439	0.144597029	0.149718205	0.062923673	0.061241554	0.020788191	1.68E-06	0.993501001	0.662547628	Bacteria.Firmicutes.Erysipelotrichia.Erysipelotrichales	CAPN12
367937	ENSG00000182472	rs4801868	0.030299018	0.001742014	0.363350885	0.39376642	0.285507259	-0.654211916	0.066358366	-0.087081282	0.128963823	0.20042779	0.072496694	0.101443459	0.081148715	0.003700969	0.925664213	0.972299477	Bacteria.Actinobacteria	CAPN12
367938	ENSG00000182472	rs4801868	0.003017411	8.95E-07	0.515805637	0.562210767	0.3420487	-0.798233877	-0.033752856	-0.036265494	0.111058825	0.147202562	0.051661865	0.062257724	0.00943809	3.92E-06	0.762039998	0.906418779	Bacteria.Firmicutes.Clostridia.Clostridiales.Lachnospiraceae.Lachnospira	CAPN12
367939	ENSG00000182472	rs4801868	0.011004713	2.31E-06	0.853188747	0.292613172	0.340938943	-0.919593541	-0.016270154	-0.107185997	0.130308587	0.177661057	0.087578539	0.101035392	0.038824299	2.44E-05	0.891535897	0.987554159	Bacteria.Firmicutes.Clostridia.Clostridiales.Family.XIII	CAPN12
367940	ENSG00000182472	rs4801868	0.001126203	4.68E-07	0.965956312	0.828989188	0.359338443	-0.768892435	-0.001864128	-0.012948655	0.105500148	0.137560255	0.043511025	0.059710733	0.003384667	1.67E-06	0.946157092	0.990835033	Bacteria.Bacteroidetes.Bacteroidia.Bacteroidales.Porphyromonadaceae.Parabacteroides	CAPN12
367941	ENSG00000182472	rs4801868	0.002622961	7.42E-06	0.295542493	0.679736795	0.476464066	-0.823882137	0.069057912	-0.030253764	0.152347846	0.169330851	0.065494705	0.072960711	0.021743002	0.000100397	0.963485106	0.975753363	Bacteria.Firmicutes.Bacilli.Lactobacillales.Carnobacteriaceae.Granulicatella	CAPN12
367942	ENSG00000182472	rs4801868	0.015398803	3.97E-05	0.195952787	0.247967265	0.289650949	-0.690239404	-0.057784296	0.062821422	0.116442454	0.156703327	0.044231888	0.053895735	0.037318196	0.000190904	0.806713785	0.7284165	Bacteria.Firmicutes.Clostridia.Clostridiales.Lachnospiraceae.Tyzzerella	CAPN12
367943	ENSG00000182472	rs4801868	0.562478809	0.516100532	0.908157873	0.801168774	0.297915379	-0.554906933	0.010222285	-0.036106785	0.511789261	0.849935212	0.088270711	0.142798328	0.987348183	0.738601552	0.996576058	0.870823294	Bacteria.Firmicutes.Clostridia.Clostridiales	CAPN12
367944	ENSG00000182472	rs4801868	0.016528217	3.67E-05	0.212750246	0.234408351	0.288072155	-0.682300952	-0.061859909	0.072493053	0.117111736	0.154118936	0.049165163	0.060408163	0.034227367	0.000132131	0.998970432	0.998994847	Bacteria.Firmicutes.Erysipelotrichia.Erysipelotrichales.Erysipelotrichaceae.Erysipelatoclostridium	CAPN12
367945	ENSG00000182472	rs4801868	0.003812895	5.96E-05	0.672042363	0.458750921	0.394785668	-0.881998129	-0.01787999	0.048873447	0.13162177	0.20557786	0.042046455	0.065577666	0.022483817	0.000309083	0.984401864	0.965530807	Bacteria.Proteobacteria.Gammaproteobacteria.Enterobacteriales.Enterobacteriaceae	CAPN12
367946	ENSG00000182472	rs4801868	0.00122705	4.03E-07	0.860542601	0.542653047	0.359562534	-0.780576272	-0.009248603	0.040894667	0.106429529	0.138706114	0.05243836	0.066823451	0.004089518	1.69E-06	0.938686629	0.94643795	Bacteria.Proteobacteria.Deltaproteobacteria	CAPN12
367947	ENSG00000182472	rs4801868	0.04482942	0.001792812	0.156149851	0.01471545	0.253343014	-0.528480223	0.067465192	-0.142133428	0.123874347	0.162379674	0.047030308	0.05673621	0.089212439	0.00394918	0.938500455	0.64431988	Bacteria.Proteobacteria.Betaproteobacteria.Burkholderiales	CAPN12
367948	ENSG00000182472	rs4801868	0.00140948	1.05E-05	0.691632792	0.935444048	0.370534594	-0.768323387	-0.022016541	0.007030489	0.111156099	0.160994412	0.055264577	0.086468673	0.005213564	3.27E-05	0.903417728	0.925906325	Bacteria.Firmicutes.Clostridia.Clostridiales.Lachnospiraceaencultured	CAPN12
367949	ENSG00000182472	rs4801868	0.063612932	0.005028799	0.190448791	0.388274184	0.249699985	-0.64910526	-0.093264096	0.085794755	0.13235382	0.223641544	0.070502124	0.098786297	0.127334779	0.008938776	0.951502097	0.994553009	Bacteria.Firmicutes.Clostridia.Clostridiales.Ruminococcaceae.Ruminiclostridium.9	CAPN12
367950	ENSG00000182472	rs4801868	0.015417784	0.00053335	0.202913344	0.014816917	0.284088312	-0.562318946	0.055252367	-0.133976435	0.11422828	0.154409335	0.042962285	0.05353716	0.037525561	0.001314692	0.943988959	0.6382942	Bacteria.Proteobacteria.Betaproteobacteria.Burkholderiales.Alcaligenaceae	CAPN12
367951	ENSG00000182472	rs4801868	0.002309099	0.000285305	0.582107803	0.869844916	0.391182963	-0.733644783	0.023216802	0.011092626	0.12338639	0.191418192	0.0419807	0.067434784	0.012261952	0.000880125	0.998735039	0.999709092	Bacteria.Bacteroidetes.Bacteroidia.Bacteroidales.Prevotellaceae.Prevotella.9	CAPN12
367952	ENSG00000182472	rs4801868	0.071091077	6.84E-05	0.911126855	0.377052284	0.337800722	-0.875078993	-0.007998455	-0.074815147	0.184140147	0.205854549	0.071385334	0.084124665	0.206000363	0.000636973	0.999028109	0.997798285	Bacteria.Actinobacteria.Actinobacteria.Micrococcales.Micrococcaceae	CAPN12
367953	ENSG00000182472	rs4801868	0.010035651	7.09E-07	0.013888369	0.840572856	0.275759928	-0.754118593	0.139477227	-0.017458267	0.104018704	0.137544088	0.055182702	0.086446186	0.021216913	3.41E-06	0.341825733	0.921307549	Bacteria.Firmicutes.Bacilli.Lactobacillales.Streptococcaceae.Streptococcus	CAPN12
367954	ENSG00000182472	rs4801868	0.000824192	9.56E-07	0.322383866	0.482613755	0.368519355	-0.781090103	0.039768798	-0.037562752	0.105123385	0.144497793	0.039886636	0.053197821	0.003555272	3.73E-06	0.653458205	0.839286435	Bacteria.Proteobacteria.Betaproteobacteria.Burkholderiales.Alcaligenaceae.Sutterella	CAPN12
367955	ENSG00000182472	rs4801868	0.008447656	5.35E-07	0.717126069	0.045606206	0.387700658	-0.999725165	0.019121438	-0.15201848	0.142795073	0.179970225	0.052551731	0.074608024	0.04704948	9.68E-06	0.999814869	0.907533519	Bacteria.Actinobacteria.Actinobacteria.Corynebacteriales.Corynebacteriaceae	CAPN12
367956	ENSG00000182472	rs4801868	0.474359631	0.161626801	0.676879922	0.871792768	0.230927266	-0.695760699	0.024276928	-0.013818637	0.320945455	0.491533862	0.057997884	0.085294841	0.90140863	0.461242484	0.998912436	0.995383189	Bacteria.Bacteroidetes.Bacteroidia.Bacteroidales	CAPN12
367957	ENSG00000182472	rs4801868	0.074050805	2.72E-05	0.232558033	0.824408919	0.247368148	-0.808847109	-0.072561245	-0.016734811	0.136282756	0.179304591	0.060223547	0.075124263	0.150766641	0.000286212	0.829340455	0.940270453	Bacteria.Firmicutes.Clostridia.Clostridiales.Lachnospiraceae..Eubacterium..xylanophilum.group	CAPN12
367958	ENSG00000182472	rs4801868	0.114896006	4.12E-06	0.483656146	0.244679661	0.25527695	-0.862062965	-0.047419747	-0.084842634	0.159781871	0.171630124	0.067318461	0.072278169	0.203283262	8.64E-05	0.966546108	0.895926446	Bacteria.Firmicutes.Clostridia.Clostridiales.Ruminococcaceae.Ruminiclostridium.6	CAPN12
367959	ENSG00000182472	rs4801868	0.000858316	3.04E-07	0.659544634	0.488724405	0.375954607	-0.779942374	-0.021500912	-0.040932776	0.107638695	0.136844856	0.048585117	0.058791339	0.002855206	1.62E-06	0.996033175	0.956053475	Bacteria.Firmicutes.Clostridia.Clostridiales.Lachnospiraceae.Lachnospiraceae.NK4A136.group	CAPN12
367960	ENSG00000182472	rs4801868	0.002993954	7.41E-06	0.879365693	0.873403226	0.363844144	-0.75763901	-0.007324653	-0.010651842	0.118033482	0.155699418	0.048073792	0.066591767	0.009747085	2.70E-05	0.997528932	0.997707395	Bacteria.Bacteroidetes.Bacteroidia.Bacteroidales.Rikenellaceae.Alistipes	CAPN12
367961	ENSG00000182472	rs4801868	0.004339645	1.05E-06	0.646928809	0.376168216	0.335310466	-0.8656827	-0.026504122	-0.070141699	0.11349878	0.160888543	0.057600249	0.078722839	0.015657858	5.33E-06	0.947501839	0.909411107	Bacteria.Firmicutes.Clostridia.Clostridiales.Lachnospiraceae..Eubacterium..eligens.group	CAPN12
367962	ENSG00000182504	rs13099674	0.875283568	0.57887605	0.28338894	0.534508559	-0.023709516	0.088823281	-0.084179551	0.054150192	0.150478059	0.159241908	0.077832389	0.086721667	0.343904485	0.110179926	0.642940245	0.869357444	Bacteria.Firmicutes.Clostridia.Clostridiales.Peptostreptococcaceae	CEP97
367963	ENSG00000182504	rs13099674	0.226006102	0.077020165	0.171310153	0.083888965	-0.389456849	0.68966479	0.153796404	-0.23389967	0.318671107	0.383932067	0.111200752	0.133271312	0.64579324	0.217756467	0.99967607	0.999141757	Bacteria.Firmicutes.Negativicutes.Selenomonadales	CEP97
367964	ENSG00000182504	rs13099674	0.272884849	0.76896577	0.234538869	0.930930313	0.272061134	0.059172481	0.105194634	0.006201442	0.246060648	0.200625726	0.087682975	0.071276161	0.314748347	0.450228171	0.533455391	0.912327111	Bacteria.Firmicutes.Erysipelotrichia.Erysipelotrichales.Erysipelotrichaceae.Holdemanella	CEP97
367965	ENSG00000182504	rs13099674	0.449002387	0.253564623	0.136167381	0.137369525	-0.134144618	0.193756045	0.097248122	-0.099017565	0.176131639	0.168222397	0.064461479	0.065839152	0.256569797	0.102693226	0.999507593	0.935584968	Bacteria.Firmicutes.Clostridia.Clostridiales.Lachnospiraceae.Lachnoclostridium	CEP97
367966	ENSG00000182504	rs13099674	0.514174688	0.597286536	0.168855944	0.559543102	-0.112309638	0.109863187	0.098735313	-0.047465364	0.171232321	0.206946903	0.070974553	0.080930447	0.327272104	0.193788517	0.922126753	0.969189617	Bacteria.Firmicutes.Clostridia.Clostridiales.Ruminococcaceae.Subdoligranulum	CEP97
367967	ENSG00000182504	rs13099674	0.698122934	0.970906538	0.281229822	0.447659711	0.056391693	-0.005626701	-0.0652974	-0.05102845	0.144760825	0.153693336	0.060101332	0.066801464	0.236183359	0.179523436	0.780204642	0.935174555	Bacteria.Proteobacteria.Gammaproteobacteria.Pasteurellales.Pasteurellaceae.Haemophilus	CEP97
367968	ENSG00000182504	rs13099674	0.367517589	0.82640985	0.121662178	0.336257912	0.159733107	-0.039273566	0.170122998	-0.112515521	0.176041621	0.178369472	0.10849642	0.116157454	0.237727735	0.225077279	0.699439699	0.778191078	Bacteria.Firmicutes.Clostridia.Clostridiales.Ruminococcaceae.Butyricicoccus	CEP97
367969	ENSG00000182504	rs13099674	0.877020127	0.705754269	0.803530058	0.893815536	-0.034539376	0.087738484	-0.021273923	0.011455534	0.222333704	0.231375911	0.08516921	0.085493262	0.707861286	0.424654835	0.998986731	0.998377846	Bacteria.Firmicutes.Clostridia.Clostridiales.Family.XI.Anaerococcus	CEP97
367970	ENSG00000182504	rs13099674	0.661532536	0.838990068	0.509656638	0.723443802	0.081322635	0.039135362	0.050977165	-0.027432385	0.184916237	0.191850688	0.076891753	0.077193329	0.523155181	0.34658645	0.997152221	0.990360691	Bacteria.Firmicutes.Clostridia.Clostridiales.Family.XI	CEP97
367971	ENSG00000182504	rs13099674	0.310514861	0.173185848	0.145043549	0.150349006	-0.216171887	0.279104932	0.140538612	-0.146922097	0.211519545	0.202700552	0.095298808	0.100962268	0.248374345	0.076224292	0.993501001	0.838181028	Bacteria.Firmicutes.Erysipelotrichia.Erysipelotrichales	CEP97
367972	ENSG00000182504	rs13099674	0.610426008	0.85205824	0.386921092	0.790813633	0.090783703	0.03310585	-0.083333441	0.025561098	0.177344752	0.176823449	0.095677566	0.09597447	0.345298472	0.206683849	0.568976759	0.910444892	Bacteria.Firmicutes.Bacilli.Lactobacillales	CEP97
367973	ENSG00000182504	rs13099674	0.826821511	0.875554034	0.953294503	0.307572173	0.032516522	-0.026124683	-0.003843583	0.082713316	0.14803774	0.166169887	0.06537466	0.080438551	0.268210862	0.170523038	0.978475352	0.950708623	Bacteria.Proteobacteria.Deltaproteobacteria.Desulfovibrionales.Desulfovibrionaceae	CEP97
367974	ENSG00000182504	rs13099674	0.52208245	0.605064987	0.353805853	0.837436652	0.107403006	0.08406265	0.079784741	0.01758014	0.166885522	0.161776332	0.085440027	0.08534667	0.344864864	0.2131501	0.821645867	0.99827201	Bacteria.Firmicutes.Clostridia.Clostridiales.Ruminococcaceae..Eubacterium..coprostanoligenes.group	CEP97
367975	ENSG00000182504	rs13099674	0.97216455	0.50482222	0.776701127	0.31909962	-0.005950663	0.108407185	-0.022690118	0.076253966	0.169891655	0.161659624	0.079674762	0.07595873	0.370674584	0.092980541	0.999417824	0.997023453	Bacteria.Firmicutes.Clostridia.Clostridiales.Christensenellaceae.Christensenellaceae.R.7.group	CEP97
367976	ENSG00000182504	rs13099674	0.42276466	0.570495961	0.247011609	0.799365447	0.159253536	0.116948892	-0.089819955	-0.019717779	0.197425494	0.205111051	0.076901111	0.077265292	0.325452767	0.253133912	0.830235917	0.915574002	Bacteria.Firmicutes.Negativicutes.Selenomonadales.Veillonellaceae	CEP97
367977	ENSG00000182504	rs13099674	0.855557024	0.623021768	0.7531055	0.924633282	-0.035111545	0.086807959	-0.027267064	0.008325335	0.192132376	0.175762835	0.086326432	0.087670805	0.432503092	0.18938104	0.915136559	0.942825258	Bacteria.Firmicutes.Clostridia.Clostridiales.Ruminococcaceae.Ruminococcus.2	CEP97
367978	ENSG00000182504	rs13099674	0.08317128	0.286897382	0.063769865	0.311840684	-0.750564705	0.573564503	0.173489686	-0.116607947	0.426641342	0.534228205	0.092014334	0.114413896	0.644808402	0.539755788	0.956359196	0.930754062	Bacteria.Firmicutes.Clostridia.Clostridiales.Ruminococcaceae	CEP97
367979	ENSG00000182504	rs13099674	0.336282096	0.130065564	0.016893072	0.014642324	-0.152659027	0.251637971	-0.160110029	0.173690193	0.15760828	0.164151705	0.065318461	0.069279439	0.217651326	0.061930839	0.999305535	0.841667281	Bacteria.Proteobacteria.Gammaproteobacteria.Pseudomonadales.Pseudomonadaceae.Pseudomonas	CEP97
367980	ENSG00000182504	rs13099674	0.346079471	0.222014486	0.178310624	0.199671302	-0.19966698	0.280326198	-0.105819417	0.101564653	0.210395825	0.227385303	0.077781704	0.078399911	0.355096544	0.164805119	0.999586829	0.996426659	Bacteria.Firmicutes.Negativicutes.Selenomonadales.Veillonellaceae.Megasphaera	CEP97
367981	ENSG00000182504	rs13099674	0.353612978	0.274928385	0.050999168	0.13384786	-0.155620153	0.209579304	0.163663988	-0.138670307	0.166583587	0.190366583	0.082339401	0.09136444	0.306977785	0.149099761	0.998793879	0.998019463	Bacteria.Firmicutes.Clostridia.Clostridiales.Lachnospiraceae.Blautia	CEP97
367982	ENSG00000182504	rs13099674	0.055328642	0.031187489	0.049516671	0.035024718	-1.767860865	2.335281046	0.305476254	-0.39383371	0.906223566	1.060674673	0.152667963	0.18297183	0.999415694	0.632305784	0.990344402	0.824459893	Bacteria.Firmicutes	CEP97
367983	ENSG00000182504	rs13099674	0.507827907	0.676874194	0.409519961	0.33306024	0.147214313	-0.095577342	0.095573588	-0.106461425	0.221092485	0.228331162	0.115146179	0.109177525	0.410927359	0.281371255	0.998330087	0.999834196	Bacteria.Actinobacteria.Coriobacteriia.Coriobacteriales.Coriobacteriaceae.Collinsella	CEP97
367984	ENSG00000182504	rs13099674	0.716262944	0.686617321	0.262263549	0.820909936	-0.056171972	0.063017916	0.087857118	-0.01945465	0.153887017	0.155510591	0.077699887	0.085598378	0.330174541	0.192267777	0.997851323	0.978952013	Bacteria.Firmicutes.Clostridia.Clostridiales.Lachnospiraceae.Fusicatenibacter	CEP97
367985	ENSG00000182504	rs13099674	0.884209644	0.865441758	0.84918256	0.396608355	0.026479528	-0.032053159	0.022750672	-0.102487593	0.181119323	0.188422895	0.119169941	0.120114787	0.462521374	0.300648789	0.956489593	0.989731238	Bacteria.Actinobacteria.Coriobacteriia.Coriobacteriales.Coriobacteriaceae	CEP97
367986	ENSG00000182504	rs13099674	0.264059368	0.0650718	0.186315799	0.036259106	-0.336348512	0.48944648	-0.15128443	0.222832955	0.298594843	0.260892305	0.113283269	0.104245307	0.340885272	0.070352261	0.999469974	0.986131077	Bacteria.Bacteroidetes.Bacteroidia.Bacteroidales.Porphyromonadaceae.Barnesiella	CEP97
367987	ENSG00000182504	rs13099674	0.933466501	0.757251559	0.633005626	0.997695671	-0.013526774	0.055704303	-0.037685564	-0.000233424	0.161411008	0.179472469	0.078555837	0.080518365	0.366500121	0.189537065	0.830388781	0.99930929	Bacteria.Firmicutes.Clostridia.Clostridiales.Peptostreptococcaceae.Intestinibacter	CEP97
367988	ENSG00000182504	rs13099674	0.136093959	0.043700275	0.080823231	0.039406516	-0.416034811	0.603958985	-0.186967084	0.237417818	0.275718505	0.293695426	0.105445435	0.112968272	0.336134428	0.073489363	0.996483139	0.828086726	Bacteria.Bacteroidetes.Bacteroidia.Bacteroidales.Porphyromonadaceae.Butyricimonas	CEP97
367989	ENSG00000182504	rs13099674	0.363619375	0.274224813	0.133774597	0.238273665	-0.171914996	0.229116436	-0.098368803	0.084126271	0.18792339	0.207805044	0.064798934	0.070688902	0.303718136	0.152322904	0.999614985	0.99936283	Bacteria.Firmicutes.Clostridia.Clostridiales.Lachnospiraceae.Tyzzerella.4	CEP97
367990	ENSG00000182504	rs13099674	0.856698413	0.843542889	0.291440167	0.764361688	-0.027118831	-0.03514847	-0.0870932	-0.02702248	0.149591146	0.177390167	0.081894572	0.089776058	0.346248851	0.220442832	0.998173674	0.994266973	Bacteria.Firmicutes.Bacilli.Bacillales	CEP97
367991	ENSG00000182504	rs13099674	0.344644828	0.733457519	0.199350184	0.934631215	0.180143164	0.060827307	-0.150325172	0.008571852	0.189255374	0.177871499	0.115955279	0.104112169	0.313528161	0.235552644	0.925664213	0.980738272	Bacteria.Actinobacteria	CEP97
367992	ENSG00000182504	rs13099674	0.019738504	0.362858954	0.003799496	0.208095075	0.530620187	-0.210025317	-0.175617958	0.086739419	0.222067497	0.229216636	0.058527309	0.068230582	0.090693572	0.214499742	0.461035043	0.995251343	Bacteria.Proteobacteria.Gammaproteobacteria	CEP97
367993	ENSG00000182504	rs13099674	0.988716607	0.512240397	0.803496747	0.333949058	-0.00239544	0.106083917	-0.020436749	0.075165994	0.168743045	0.160996995	0.081803453	0.077226543	0.371932296	0.095959317	0.999989953	0.995249858	Bacteria.Firmicutes.Clostridia.Clostridiales.Christensenellaceae	CEP97
367994	ENSG00000182504	rs13099674	0.55290038	0.958930099	0.337226149	0.860575184	-0.118267556	0.011779271	-0.089274067	-0.018324032	0.198278455	0.227873348	0.09234989	0.103919377	0.366438634	0.364936382	0.988161388	0.958055178	Bacteria.Firmicutes.Bacilli.Lactobacillales.Carnobacteriaceae	CEP97
367995	ENSG00000182504	rs13099674	0.543901385	0.987664088	0.330356226	0.832727503	-0.120693941	0.003523765	-0.090268208	-0.021904035	0.197831808	0.227045552	0.092051226	0.103300305	0.357099962	0.394541731	0.963485106	0.98063036	Bacteria.Firmicutes.Bacilli.Lactobacillales.Carnobacteriaceae.Granulicatella	CEP97
367996	ENSG00000182504	rs13099674	0.386306922	0.588735355	0.030360773	0.509614648	-0.13621391	0.09807452	-0.123414767	0.047725858	0.15618789	0.180507463	0.055768081	0.071980457	0.258454115	0.199171012	0.897835197	0.997412515	Bacteria.Proteobacteria.Gammaproteobacteria.Enterobacteriales.Enterobacteriaceae.Citrobacter	CEP97
367997	ENSG00000182504	rs13099674	0.584505749	0.898352928	0.239909427	0.559752831	0.089708612	0.021112561	-0.109211968	0.054097196	0.163250096	0.164639578	0.092091213	0.092287413	0.274787555	0.184484049	0.574825507	0.955303348	Bacteria.Firmicutes.Bacilli.Lactobacillales.Streptococcaceae	CEP97
367998	ENSG00000182504	rs13099674	0.182756361	0.784955619	0.042615776	0.363799477	0.24099416	-0.046077609	0.174032645	-0.081897787	0.178981909	0.168178703	0.084177108	0.089557777	0.200064137	0.221911886	0.647673166	0.972449134	Bacteria.Bacteroidetes.Bacteroidia.Bacteroidales.Porphyromonadaceae.Odoribacter	CEP97
367999	ENSG00000182504	rs13099674	0.952277529	0.584148003	0.091335366	0.113264049	-0.008758599	0.082007701	0.157141935	-0.147378577	0.145794674	0.149093808	0.091714243	0.091823478	0.340193073	0.107474004	0.954222673	0.866180608	Bacteria.Firmicutes.Clostridia.Clostridiales.Ruminococcaceae.Flavonifractor	CEP97
368000	ENSG00000182504	rs13099674	0.286865314	0.10171299	0.228501712	0.114655103	-0.435243428	0.83858308	0.094990844	-0.155545816	0.405366283	0.505252029	0.078148956	0.097292728	0.896748936	0.401219845	0.998947111	0.981145089	Bacteria.Bacteroidetes	CEP97
368001	ENSG00000182504	rs13099674	0.955902232	0.789666502	0.865055632	0.557077976	-0.011309996	-0.064759344	-0.015316369	-0.058454103	0.203757957	0.241793972	0.08977634	0.099042681	0.621215531	0.336090406	0.99946547	0.972078348	Bacteria.Firmicutes.Erysipelotrichia.Erysipelotrichales.Erysipelotrichaceae..Clostridium..innocuum.group	CEP97
368002	ENSG00000182504	rs13099674	0.813475629	0.566704191	0.718104051	0.754975434	-0.054405172	0.114551727	-0.03701272	0.031539795	0.229663996	0.19894134	0.102091703	0.100641898	0.531996625	0.233809068	0.998768023	0.999934415	Bacteria.Firmicutes.Clostridia.Clostridiales.Ruminococcaceae.Ruminococcaceae.NK4A214.group	CEP97
368003	ENSG00000182504	rs13099674	0.868357672	0.98030976	0.789619738	0.272767913	0.024694124	0.003850471	-0.02195342	-0.087626275	0.148409894	0.155422099	0.081949497	0.079232461	0.330212155	0.191524978	0.834856881	0.950702349	Bacteria.Actinobacteria.Actinobacteria.Bifidobacteriales.Bifidobacteriaceae	CEP97
368004	ENSG00000182504	rs13099674	0.399619735	0.232433486	0.192379572	0.211029448	-0.169649579	0.232362527	-0.117775126	0.123903853	0.200108323	0.192801598	0.089424068	0.09810204	0.308325062	0.098796418	0.860881401	0.906546295	Bacteria.Firmicutes.Clostridia.Clostridiales.Ruminococcaceae.Ruminococcaceae.UCG.003	CEP97
368005	ENSG00000182504	rs13099674	0.889222126	0.68536686	0.778301357	0.335997888	0.020252315	0.060303257	-0.017434211	-0.054387033	0.144837858	0.148186133	0.061673166	0.05611703	0.267901577	0.140775211	0.95477287	0.925570775	Bacteria.Firmicutes.Negativicutes.Selenomonadales.Veillonellaceae.Dialister	CEP97
368006	ENSG00000182504	rs13099674	0.951505497	0.615266104	0.902485523	0.926689464	0.009156759	0.084851045	-0.009102409	-0.007529226	0.149992852	0.168033834	0.074006858	0.081517818	0.337758847	0.15009382	0.925799373	0.925906325	Bacteria.Firmicutes.Clostridia.Clostridiales.Lachnospiraceaencultured	CEP97
368007	ENSG00000182504	rs13099674	0.472694648	0.067363482	0.220037911	0.025183368	-0.148474991	0.363902623	-0.130387753	0.242003611	0.205574006	0.195661973	0.105306517	0.105646751	0.409288675	0.064085122	0.820748095	0.978883571	Bacteria.Firmicutes.Clostridia.Clostridiales.Family.XIII.Family.XIII.AD3011.group	CEP97
368008	ENSG00000182504	rs13099674	0.879022021	0.567749865	0.144769319	0.182036785	-0.02261262	0.086232831	0.165492694	-0.124486102	0.14798815	0.150165678	0.112142314	0.092299467	0.234002032	0.110085151	0.88548087	0.956901174	Bacteria.Firmicutes.Clostridia.Clostridiales.Ruminococcaceae.Ruminiclostridium.5	CEP97
368009	ENSG00000182504	rs13099674	0.799556421	0.475051102	0.175964963	0.286773198	-0.038409912	0.126883131	0.099229145	-0.086702932	0.150658131	0.176620999	0.072538166	0.08073567	0.320725745	0.156672031	0.82373905	0.994448463	Bacteria.Bacteroidetes.Bacteroidia.Bacteroidales.Porphyromonadaceae	CEP97
368010	ENSG00000182504	rs13099674	0.920480125	0.255245625	0.453882354	0.040729241	-0.015018069	0.176480077	-0.044435804	0.135078708	0.149863585	0.153771742	0.05897951	0.064715639	0.313304676	0.072034058	0.99894297	0.998882343	Bacteria.Verrucomicrobia.Verrucomicrobiae.Verrucomicrobiales.Verrucomicrobiaceae.Akkermansia	CEP97
368011	ENSG00000182504	rs13099674	0.868463654	0.980428306	0.789718	0.272790948	0.024674419	0.003827389	-0.021943439	-0.087624656	0.148412077	0.155426375	0.081951459	0.079234837	0.331042747	0.191514112	0.836220807	0.950831879	Bacteria.Actinobacteria.Actinobacteria.Bifidobacteriales.Bifidobacteriaceae.Bifidobacterium	CEP97
368012	ENSG00000182504	rs13099674	0.854797074	0.764233483	0.675143663	0.922905031	-0.031226451	0.054886821	-0.027768799	-0.007524317	0.169968426	0.182246759	0.065963618	0.07745387	0.405558198	0.232872275	0.99830237	0.997282036	Bacteria.Firmicutes.Clostridia.Clostridiales.Clostridiaceae.1.Clostridium.sensu.stricto.1	CEP97
368013	ENSG00000182504	rs13099674	0.747093932	0.8777061	0.050963414	0.638207632	-0.047950089	0.026837806	0.12410994	-0.03186989	0.148073754	0.173734827	0.062429838	0.067465386	0.323877867	0.207200886	0.997466038	0.994193156	Bacteria.Bacteroidetes.Bacteroidia.Bacteroidales.Rikenellaceae	CEP97
368014	ENSG00000182504	rs13099674	0.917629423	0.252904513	0.427623713	0.037511652	-0.015488521	0.176877508	-0.046979521	0.137227267	0.14919064	0.153352591	0.058857661	0.064639517	0.308146104	0.072607773	0.998409995	0.996467843	Bacteria.Verrucomicrobia	CEP97
368015	ENSG00000182504	rs13099674	0.813289204	0.762853365	0.98491455	0.23143684	0.03486604	-0.05067661	-0.001232735	0.098194479	0.14703244	0.167257183	0.064950117	0.081300699	0.298871426	0.155248486	0.947583026	0.939697157	Bacteria.Proteobacteria.Deltaproteobacteria	CEP97
368016	ENSG00000182504	rs13099674	0.111460031	0.7278659	0.102120129	0.706087577	0.737137882	-0.157847423	-0.168355662	0.04204461	0.456924828	0.451705649	0.101558556	0.11100823	0.542890007	0.708774683	0.792106311	0.99665811	Bacteria.Proteobacteria	CEP97
368017	ENSG00000182504	rs13099674	0.593911537	0.546998166	0.498322918	0.68282828	-0.138379166	0.145236025	-0.070375025	0.038338881	0.258276024	0.23990618	0.103357376	0.093414104	0.493139828	0.288814586	0.996423631	0.971636825	Bacteria.Bacteroidetes.Bacteroidia.Bacteroidales.Prevotellaceae.Prevotella.7	CEP97
368018	ENSG00000182504	rs13099674	0.630080064	0.307043414	0.226633193	0.181080932	-0.081844096	0.173905915	0.096207829	-0.115856172	0.169144942	0.168936954	0.078829154	0.085710471	0.343639719	0.107488839	0.99786128	0.999462671	Bacteria.Firmicutes.Clostridia.Clostridiales.Lachnospiraceae.Anaerostipes	CEP97
368019	ENSG00000182504	rs13099674	0.371630861	0.133458544	0.291264511	0.151681802	-0.320852642	0.662583795	0.076329915	-0.129108596	0.356681783	0.436105869	0.071747404	0.08901558	0.816534957	0.385124408	0.99911693	0.98634337	Bacteria.Bacteroidetes.Bacteroidia.Bacteroidales.Bacteroidaceae.Bacteroides	CEP97
368020	ENSG00000182504	rs13099674	0.466920334	0.677693614	0.032140278	0.493047155	0.107876307	0.062583313	0.135672578	-0.042265257	0.147425272	0.149912896	0.06197966	0.061315678	0.244950821	0.16771248	0.390783219	0.941587602	Bacteria.Firmicutes.Negativicutes.Selenomonadales.Acidaminococcaceae.Phascolarctobacterium	CEP97
368021	ENSG00000182504	rs13099674	0.894756357	0.711323544	0.902657488	0.464370829	0.02029833	0.056539709	-0.008021403	0.044826818	0.152849955	0.152120322	0.06533358	0.060910426	0.285235803	0.181461562	0.99994518	0.999865593	Bacteria.Bacteroidetes.Bacteroidia.Bacteroidales.Prevotellaceae	CEP97
368022	ENSG00000182504	rs13099674	0.568658096	0.887135035	0.155574704	0.589830725	0.090815346	0.023234992	0.111792553	-0.045517954	0.158518239	0.163075591	0.077821175	0.084023772	0.281803952	0.184340619	0.594939366	0.906418779	Bacteria.Firmicutes.Clostridia.Clostridiales.Lachnospiraceae.Lachnospira	CEP97
368023	ENSG00000182504	rs13099674	0.093268004	0.211880089	0.011178244	0.106367627	-0.321064747	0.240242035	-0.223885709	0.130676371	0.188525756	0.190572743	0.085764056	0.07982145	0.158337416	0.099421617	0.869808341	0.997803387	Bacteria.Actinobacteria.Actinobacteria.Micrococcales	CEP97
368024	ENSG00000182504	rs13099674	0.546324195	0.287617876	0.4608822	0.323711003	-0.168680157	0.277403579	-0.088422752	0.109891178	0.278162903	0.258768507	0.119211484	0.110521768	0.552851358	0.19691429	0.978154064	0.998920199	Bacteria.Firmicutes.Clostridia.Clostridiales.Lachnospiraceae..Eubacterium..ventriosum.group	CEP97
368025	ENSG00000182504	rs13099674	0.738755491	0.264473172	0.048754409	0.014144051	-0.049154655	0.171554013	-0.136444431	0.171602411	0.146769989	0.152431068	0.067955091	0.068082528	0.306132563	0.083183217	0.999550314	0.996901429	Bacteria.Proteobacteria.Gammaproteobacteria.Pseudomonadales	CEP97
368026	ENSG00000182504	rs13099674	0.090218855	0.593335311	0.011475372	0.29706717	0.320498346	-0.103689659	-0.137093385	0.064533361	0.186395567	0.19322781	0.052717044	0.061398729	0.150816588	0.221648173	0.901242939	0.965530807	Bacteria.Proteobacteria.Gammaproteobacteria.Enterobacteriales.Enterobacteriaceae	CEP97
368027	ENSG00000182504	rs13099674	0.641400916	0.904650433	0.03641554	0.064897921	0.068626965	0.017913965	0.127120409	-0.122484206	0.146671643	0.148972692	0.059520745	0.065245007	0.245251322	0.216742698	0.886074846	0.888376871	Bacteria.Proteobacteria.Betaproteobacteria.Burkholderiales.Alcaligenaceae.Parasutterella	CEP97
368028	ENSG00000182504	rs13099674	0.532945586	0.55576621	0.06829479	0.456467575	-0.096965694	0.100070005	0.123079876	-0.05670729	0.154696933	0.168991286	0.066407446	0.075702086	0.297085195	0.158488706	0.739070204	0.915741152	Bacteria.Firmicutes.Clostridia.Clostridiales.Lachnospiraceae.Roseburia	CEP97
368029	ENSG00000182504	rs13099674	0.161009868	0.365389756	0.095561632	0.395857997	-0.394539358	0.334337155	0.111128251	-0.074584576	0.278313898	0.366830022	0.065718946	0.087273114	0.504449457	0.384698575	0.999785669	0.999420701	Bacteria.Firmicutes.Clostridia.Clostridiales.Ruminococcaceae.Faecalibacterium	CEP97
368030	ENSG00000182504	rs13099674	0.430542813	0.96716292	0.006866169	0.795383411	0.108603307	-0.005736838	-0.183761874	0.018405915	0.136929622	0.138828187	0.065843416	0.070689408	0.19413456	0.22135136	0.188055571	0.987734904	Bacteria.Firmicutes.Negativicutes.Selenomonadales.Veillonellaceae.Veillonella	CEP97
368031	ENSG00000182504	rs13099674	0.107557905	0.142713377	0.024136326	0.076138804	-0.337562737	0.308026777	-0.209093174	0.14928821	0.206909334	0.207641401	0.090591142	0.082853523	0.247477933	0.116235605	0.999028109	0.997798285	Bacteria.Actinobacteria.Actinobacteria.Micrococcales.Micrococcaceae	CEP97
368032	ENSG00000182504	rs13099674	0.256048939	0.265771326	0.01711151	0.137853151	-0.185433564	0.187155819	0.157828168	-0.106713986	0.161849137	0.166750416	0.064520744	0.071045434	0.198822686	0.121770429	0.943988959	0.814968901	Bacteria.Proteobacteria.Betaproteobacteria.Burkholderiales.Alcaligenaceae	CEP97
368033	ENSG00000182504	rs13099674	0.686511325	0.372888563	0.574605703	0.445108403	-0.105339139	0.246982276	-0.078753813	0.117177011	0.259854595	0.275289991	0.139612465	0.152534527	0.600060361	0.26476606	0.94165342	0.981962125	Bacteria.Firmicutes.Clostridia.Clostridiales.Ruminococcaceae.Anaerotruncus	CEP97
368034	ENSG00000182504	rs13099674	0.277083345	0.912099725	0.035046508	0.447830838	0.172132481	0.016705981	-0.20587908	0.062723518	0.157062239	0.150756243	0.095661511	0.082142592	0.201373994	0.247757085	0.424754723	0.915902687	Bacteria.Actinobacteria.Actinobacteria	CEP97
368035	ENSG00000182504	rs13099674	0.789641956	0.608857951	0.035931284	0.045303494	-0.03947773	0.076142847	0.172438422	-0.171803745	0.147381604	0.148091936	0.08052295	0.08419647	0.274274168	0.129530331	0.997048205	0.999513539	Bacteria.Firmicutes.Clostridia.Clostridiales.Lachnospiraceae.Dorea	CEP97
368036	ENSG00000182504	rs13099674	0.737615146	0.949883913	0.671598628	0.616594969	0.070483054	-0.014300711	0.043816303	-0.055964411	0.20950385	0.226664306	0.102890044	0.111247402	0.510273011	0.340478718	0.999274386	0.998480911	Bacteria.Firmicutes.Clostridia.Clostridiales.Ruminococcaceae.Ruminococcaceae.UCG.013	CEP97
368037	ENSG00000182504	rs13099674	0.426189065	0.867326996	0.050349842	0.697819714	0.117003233	0.024283361	0.182704992	-0.035156143	0.146129589	0.144796764	0.091653356	0.090152556	0.207649267	0.146976458	0.672863133	0.997649073	Bacteria.Firmicutes.Clostridia.Clostridiales.Ruminococcaceaencultured	CEP97
368038	ENSG00000182504	rs13099674	0.447700691	0.613018103	0.239208718	0.149025085	0.137991915	-0.095292494	0.076159324	-0.096853394	0.180661915	0.187515428	0.064123409	0.066336474	0.286480961	0.240317683	0.806713785	0.681702371	Bacteria.Firmicutes.Clostridia.Clostridiales.Lachnospiraceae.Tyzzerella	CEP97
368039	ENSG00000182504	rs13099674	0.930518506	0.764070517	0.647936438	0.932274789	-0.013902379	0.057274845	-0.033691458	0.006836955	0.158837281	0.190040509	0.073445355	0.080144365	0.355834954	0.208543514	0.998970432	0.998994847	Bacteria.Firmicutes.Erysipelotrichia.Erysipelotrichales.Erysipelotrichaceae.Erysipelatoclostridium	CEP97
368040	ENSG00000182504	rs13099674	0.954216348	0.684897427	0.999783347	0.705083491	0.008565043	0.062158078	2.00E-05	0.030285932	0.148617592	0.152503338	0.073398257	0.079676535	0.301049459	0.160540918	0.999923268	0.947605457	Bacteria.Firmicutes.Clostridia.Clostridiales.Lachnospiraceae.Coprococcus.1	CEP97
368041	ENSG00000182504	rs13099674	0.998497832	0.388163098	0.837857435	0.214065698	0.000356361	0.150636289	-0.019322519	0.11027475	0.188567506	0.173405681	0.094052396	0.087899622	0.453259328	0.13196228	0.928998629	0.851845865	Bacteria.Firmicutes.Clostridia.Clostridiales.Ruminococcaceae.Ruminococcaceae.UCG.005	CEP97
368042	ENSG00000182504	rs13099674	0.11742857	0.396145585	0.066619843	0.459923822	-0.446275975	0.310086872	0.146265004	-0.079420995	0.281313701	0.3630619	0.078423878	0.106845821	0.388748714	0.405041732	0.726849035	0.890273479	Bacteria.Firmicutes.Clostridia.Clostridiales.Lachnospiraceae..Eubacterium..rectale.group	CEP97
368043	ENSG00000182504	rs13099674	0.921169897	0.874944274	0.074415674	0.78491423	-0.014201222	0.023865071	-0.091614526	-0.015491827	0.142956559	0.151050907	0.050538493	0.056532469	0.336469209	0.164077916	0.554901353	0.8806471	Bacteria.Fusobacteria.Fusobacteriia.Fusobacteriales.Fusobacteriaceae.Fusobacterium	CEP97
368044	ENSG00000182504	rs13099674	0.926748842	0.87837753	0.075326545	0.780725664	-0.01318909	0.023198979	-0.09136216	-0.015804397	0.14291242	0.151014628	0.050561218	0.056542728	0.338337087	0.159546738	0.569221101	0.87724048	Bacteria.Fusobacteria.Fusobacteriia.Fusobacteriales	CEP97
368045	ENSG00000182504	rs13099674	0.116306664	0.140069691	0.036139165	0.110811513	-0.351923574	0.349070381	0.20596797	-0.163023694	0.221145982	0.233725092	0.096291459	0.100865629	0.266527061	0.142361945	0.949879241	0.962978444	Bacteria.Firmicutes.Clostridia.Clostridiales.Lachnospiraceae.Lachnospiraceae.UCG.008	CEP97
368046	ENSG00000182504	rs13099674	0.754770188	0.403836735	0.438328893	0.520017811	0.051332098	0.153572651	0.058973614	0.058145376	0.163656405	0.182783804	0.075632025	0.089899864	0.354287864	0.096210199	0.93665316	0.918095151	Bacteria.Firmicutes.Clostridia.Clostridiales.Lachnospiraceae..Eubacterium..eligens.group	CEP97
368047	ENSG00000182504	rs13099674	0.626138562	0.810897306	0.322412485	0.895266977	0.078990515	0.037984778	-0.091296165	0.012096303	0.161382813	0.158119015	0.09157214	0.091534009	0.296580924	0.184405087	0.604134229	0.923797972	Bacteria.Firmicutes.Bacilli.Lactobacillales.Streptococcaceae.Streptococcus	CEP97
368048	ENSG00000182504	rs13099674	0.862767811	0.708385712	0.525406109	0.659423457	0.026276731	0.057898989	0.037134755	-0.028754332	0.151426759	0.154132321	0.058166176	0.064950793	0.342019967	0.15462996	0.725853408	0.873797844	Bacteria.Proteobacteria.Betaproteobacteria.Burkholderiales.Alcaligenaceae.Sutterella	CEP97
368049	ENSG00000182504	rs13099674	0.967643939	0.170395765	0.879522514	0.147729221	-0.008252739	0.284909005	-0.012633399	0.122140015	0.202682264	0.20555409	0.083025392	0.08338471	0.553902108	0.125610426	0.885272464	0.811651887	Bacteria.Firmicutes.Clostridia.Clostridiales.Ruminococcaceae.Ruminococcaceae.UCG.014	CEP97
368050	ENSG00000182504	rs13099674	0.330947618	0.178856434	0.157573813	0.147608891	-0.205877382	0.270792142	0.135461619	-0.14583403	0.210202731	0.199297336	0.094760772	0.099530511	0.234641746	0.064792024	0.999513786	0.851375219	Bacteria.Firmicutes.Erysipelotrichia.Erysipelotrichales.Erysipelotrichaceae	CEP97
368051	ENSG00000182504	rs13099674	0.03429977	0.06429401	0.029337557	0.075684999	-1.392882799	1.34997406	0.284096323	-0.264967272	0.64444707	0.717440234	0.127547639	0.14682129	0.567039539	0.344543265	0.844880511	0.673626995	Bacteria.Firmicutes.Clostridia.Clostridiales.Lachnospiraceae	CEP97
368052	ENSG00000182504	rs13099674	0.357565049	0.153531669	0.281497059	0.165260061	-0.321945952	0.471343957	0.122285788	-0.167808819	0.347488521	0.326465679	0.112617934	0.119594581	0.584278656	0.221758053	0.996108676	0.945965891	Bacteria.Firmicutes.Clostridia.Clostridiales.Lachnospiraceae..Ruminococcus..gnavus.group	CEP97
368053	ENSG00000182504	rs13099674	0.707223986	0.056160987	0.504769718	0.019270751	-0.075357763	0.382669598	-0.059205397	0.21584557	0.199773983	0.196847045	0.088277717	0.08997177	0.500356104	0.056969268	0.873855245	0.598995787	Bacteria.Firmicutes.Clostridia.Clostridiales.Lachnospiraceae..Eubacterium..xylanophilum.group	CEP97
368054	ENSG00000182504	rs13099674	0.162002103	0.165848145	0.031503106	0.129205513	-0.269119811	0.273865619	0.171278103	-0.131543605	0.190297708	0.195455032	0.077944135	0.085614595	0.185270811	0.094803329	0.884056387	0.763705706	Bacteria.Proteobacteria.Betaproteobacteria.Burkholderiales	CEP97
368055	ENSG00000182504	rs13099674	0.275604463	0.749364183	0.134231083	0.453135695	0.225578171	-0.06233585	-0.140557505	0.070545664	0.205190185	0.194304631	0.092700671	0.093479699	0.250597988	0.257824904	0.560613035	0.982679299	Bacteria.Firmicutes.Bacilli	CEP97
368056	ENSG00000182504	rs13099674	0.566427671	0.917939561	0.464153967	0.618659663	0.128686229	-0.028728652	0.064527412	-0.048495905	0.223329041	0.277773684	0.087636755	0.096970088	0.520464109	0.420882731	0.769249698	0.883344833	Bacteria.Firmicutes.Erysipelotrichia.Erysipelotrichales.Erysipelotrichaceae.Faecalitalea	CEP97
368057	ENSG00000182504	rs13099674	0.871447415	0.534615871	0.091955587	0.003972199	0.022762512	0.08826281	0.143951368	-0.240155281	0.140119639	0.141390345	0.084179975	0.080449203	0.341515413	0.107818419	0.760739436	0.933423512	Bacteria.Firmicutes.Clostridia.Clostridiales.Lachnospiraceae..Eubacterium..hallii.group	CEP97
368058	ENSG00000182504	rs13099674	0.261014161	0.363738443	0.086704077	0.527249672	-0.210934679	0.160517497	-0.120005614	0.047969804	0.186055676	0.175508405	0.069009924	0.075474388	0.251690692	0.163307843	0.735831708	0.926870238	Bacteria.Firmicutes.Clostridia.Clostridiales.Lachnospiraceae.Lachnospiraceae.UCG.010	CEP97
368059	ENSG00000182504	rs13099674	0.623020518	0.141806612	0.481812172	0.086773768	-0.119172422	0.329327179	-0.069047302	0.163853925	0.241291321	0.221487707	0.097607998	0.094246454	0.453968653	0.126840177	0.966546108	0.805199955	Bacteria.Firmicutes.Clostridia.Clostridiales.Ruminococcaceae.Ruminiclostridium.6	CEP97
368060	ENSG00000182504	rs13099674	0.631819143	0.577646956	0.431246305	0.67050025	-0.093502525	0.109746048	-0.066301422	0.032970596	0.194227342	0.196115373	0.083722714	0.077147483	0.459261941	0.255535876	0.999814869	0.942552604	Bacteria.Actinobacteria.Actinobacteria.Corynebacteriales.Corynebacteriaceae	CEP97
368061	ENSG00000182504	rs13099674	0.71652814	0.657715357	0.590121288	0.972453986	0.065917709	0.082987964	0.04356785	0.002770599	0.180762896	0.186454578	0.080486988	0.079932178	0.439004035	0.228528647	0.978005773	0.999911927	Bacteria.Firmicutes.Clostridia.Clostridiales.Ruminococcaceae.Ruminococcus.1	CEP97
368062	ENSG00000182504	rs13099674	0.902048967	0.642217047	0.693937251	0.641470013	0.018799756	0.074182385	0.02758277	-0.035244105	0.152166097	0.158934435	0.069786651	0.075340416	0.286733107	0.129291232	0.94253553	0.990835033	Bacteria.Bacteroidetes.Bacteroidia.Bacteroidales.Porphyromonadaceae.Parabacteroides	CEP97
368063	ENSG00000182504	rs13099674	0.333543354	0.047334201	0.230095435	0.025543695	-0.242721022	0.477290437	-0.10525013	0.190615922	0.249164108	0.236159707	0.086889408	0.08342626	0.410631762	0.068763581	0.984987993	0.942894603	Bacteria.Proteobacteria.Deltaproteobacteria.Desulfovibrionales.Desulfovibrionaceae.Desulfovibrio	CEP97
368064	ENSG00000182504	rs13099674	0.088803743	0.010266659	0.046278034	0.00472368	-0.41527599	0.675322967	-0.224828603	0.374468116	0.240428798	0.255559285	0.110694163	0.128043659	0.153112307	0.013822836	0.999550585	0.63443847	Bacteria.Firmicutes.Clostridia.Clostridiales.Lachnospiraceae.Lachnospiraceae.ND3007.group	CEP97
368065	ENSG00000182504	rs13099674	0.985558293	0.565087307	0.350793564	0.524192166	-0.002715835	0.088448406	0.064805004	-0.046972141	0.149470551	0.152968237	0.068962866	0.073359192	0.307393742	0.109425954	0.996546716	0.994860843	Bacteria.Firmicutes.Clostridia.Clostridiales.Ruminococcaceae.Ruminococcaceae.UCG.002	CEP97
368066	ENSG00000182504	rs13099674	0.946954198	0.952709688	0.965327056	0.505735912	0.012104181	-0.011175591	0.005848709	-0.088109575	0.181239075	0.187729723	0.134036923	0.131674522	0.463385489	0.318287226	0.941853037	0.994989321	Bacteria.Actinobacteria.Coriobacteriia.Coriobacteriales	CEP97
368067	ENSG00000182504	rs13099674	0.94569674	0.825120293	0.83510893	0.795535893	-0.01134202	0.039825456	-0.013186083	-0.019685254	0.165888478	0.179520055	0.063097895	0.075660504	0.417150546	0.264649604	0.998115183	0.994578227	Bacteria.Firmicutes.Clostridia.Clostridiales.Clostridiaceae.1	CEP97
368068	ENSG00000182504	rs13099674	0.75275471	0.630137567	0.750883817	0.736906973	0.063304667	0.091505968	0.031464383	0.035418313	0.200125891	0.189144707	0.098695857	0.104982916	0.471670413	0.244642823	0.998028134	0.994553009	Bacteria.Firmicutes.Clostridia.Clostridiales.Ruminococcaceae.Ruminiclostridium.9	CEP97
368069	ENSG00000182504	rs13099674	0.276110183	0.887348966	0.064365776	0.444257295	0.193614106	-0.026475182	-0.103200686	0.048052708	0.176302333	0.186172289	0.054860889	0.062435022	0.23955906	0.284051834	0.998302481	0.99762474	Bacteria.Proteobacteria.Gammaproteobacteria.Enterobacteriales.Enterobacteriaceae.Escherichia.Shigella	CEP97
368070	ENSG00000182504	rs13099674	0.430352159	0.762837571	0.120124936	0.703088979	-0.135436114	0.07096859	-0.115193196	0.038066643	0.170690122	0.234214384	0.073155982	0.099439413	0.315573126	0.347601738	0.998201428	0.99782309	Bacteria.Firmicutes.Bacilli.Bacillales.Staphylococcaceae.Staphylococcus	CEP97
368071	ENSG00000182504	rs13099674	0.330363548	0.608888829	0.176448089	0.67737602	-0.230487145	0.149776346	-0.110840328	0.040189529	0.235043414	0.291328551	0.081117994	0.096169975	0.45273214	0.387067408	0.999437234	0.997325248	Bacteria.Proteobacteria.Betaproteobacteria.Neisseriales.Neisseriaceae	CEP97
368072	ENSG00000182504	rs13099674	0.177150646	0.194369265	0.04353886	0.178064893	-0.266397316	0.261908481	0.158072129	-0.116618687	0.195282798	0.19976326	0.076807065	0.085670425	0.230808692	0.099196588	0.951394017	0.84352098	Bacteria.Proteobacteria.Betaproteobacteria	CEP97
368073	ENSG00000182504	rs13099674	0.526734805	0.241525939	0.31652235	0.18607438	-0.125587215	0.225950984	-0.070413618	0.08905635	0.197348711	0.191192334	0.069765611	0.066649222	0.306975623	0.108535163	0.998735039	0.999709092	Bacteria.Bacteroidetes.Bacteroidia.Bacteroidales.Prevotellaceae.Prevotella.9	CEP97
368074	ENSG00000182504	rs13099674	0.688193916	0.991678609	0.276892708	0.483028172	0.058279382	-0.001597764	-0.067823723	-0.048083859	0.144586008	0.152617248	0.061860963	0.068162966	0.240224422	0.178091159	0.767130158	0.896183685	Bacteria.Proteobacteria.Gammaproteobacteria.Pasteurellales.Pasteurellaceae	CEP97
368075	ENSG00000182504	rs13099674	0.642052271	0.609765473	0.013991362	0.429984827	0.066074126	0.074618889	0.144041551	-0.047237783	0.141492455	0.145497215	0.057052924	0.059486142	0.260869539	0.144155107	0.372321538	0.957040409	Bacteria.Firmicutes.Negativicutes.Selenomonadales.Acidaminococcaceae	CEP97
368076	ENSG00000182504	rs13099674	0.749925153	0.238018487	0.483746565	0.130832006	-0.059243025	0.209930281	-0.073765345	0.151665049	0.185093047	0.176301523	0.10474118	0.099136945	0.432068616	0.109565622	0.842112209	0.987554159	Bacteria.Firmicutes.Clostridia.Clostridiales.Family.XIII	CEP97
368077	ENSG00000182504	rs13099674	0.955873532	0.663049194	0.502651382	0.486734265	0.00827035	0.066549953	-0.047220969	0.053410473	0.148899477	0.152052546	0.070058522	0.076361645	0.294419852	0.16746437	0.996033175	0.956053475	Bacteria.Firmicutes.Clostridia.Clostridiales.Lachnospiraceae.Lachnospiraceae.NK4A136.group	CEP97
368078	ENSG00000182504	rs13099674	0.74675614	0.876362835	0.050958065	0.637527912	-0.048015229	0.027127431	0.124136734	-0.031966109	0.148069964	0.173686232	0.062441833	0.067532156	0.323894222	0.208996096	0.997528932	0.993985312	Bacteria.Bacteroidetes.Bacteroidia.Bacteroidales.Rikenellaceae.Alistipes	CEP97
368079	ENSG00000182504	rs13099674	0.286866031	0.101727254	0.228504715	0.114670931	-0.435245019	0.838554234	0.094991709	-0.155541045	0.405368373	0.505256143	0.078150178	0.097294071	0.895032652	0.400927689	0.998912436	0.981117471	Bacteria.Bacteroidetes.Bacteroidia.Bacteroidales	CEP97
368080	ENSG00000182504	rs13099674	0.036637053	0.029858105	0.032222341	0.033661571	-1.719260056	2.061493712	0.308295095	-0.358513365	0.805981739	0.928597673	0.140908719	0.165262068	0.927722996	0.431045514	0.996576058	0.648146702	Bacteria.Firmicutes.Clostridia.Clostridiales	CEP97
368081	ENSG00000182504	rs13099674	0.921402433	0.781158018	0.850895325	0.674804309	0.014913406	0.045193838	-0.012706687	0.03374876	0.1505714	0.162016103	0.067332699	0.080079912	0.300778125	0.144778781	0.998880039	0.97913007	Bacteria.Proteobacteria.Deltaproteobacteria.Desulfovibrionales.Desulfovibrionaceae.Bilophila	CEP97
368082	ENSG00000182504	rs13099674	0.982552174	0.793480734	0.30124824	0.111080526	-0.003208867	0.039697851	0.086647452	-0.150733974	0.146173988	0.151025351	0.083160951	0.093333429	0.34364667	0.17332965	0.999334555	0.975827082	Bacteria.Firmicutes.Erysipelotrichia.Erysipelotrichales.Erysipelotrichaceae.Erysipelotrichaceae.UCG.003	CEP97
368083	ENSG00000182511	rs2071382	0.076970217	0.023988527	0.553538503	0.289234101	-0.535029559	0.456061275	-0.075593775	0.091211265	0.29779604	0.197377113	0.126939323	0.085372147	0.104745559	0.018001592	0.914565013	0.855883521	Bacteria.Firmicutes.Clostridia.Clostridiales.Ruminococcaceae.Ruminococcaceae.UCG.005	FES
368084	ENSG00000182511	rs2071382	0.009154007	0.003480158	0.061648229	0.050578871	-0.967981097	0.68031928	0.306457368	-0.19659009	0.360466429	0.224456644	0.161194808	0.098719733	0.042438066	0.00784973	0.998793879	0.998019463	Bacteria.Firmicutes.Clostridia.Clostridiales.Lachnospiraceae.Blautia	FES
368085	ENSG00000182511	rs2071382	0.157298557	0.158103147	0.443533392	0.64322773	-0.861458012	0.530379965	0.098542953	-0.037796193	0.602218583	0.371501848	0.127832996	0.081224684	0.502320147	0.257562101	0.999785669	0.999420701	Bacteria.Firmicutes.Clostridia.Clostridiales.Ruminococcaceae.Faecalibacterium	FES
368086	ENSG00000182511	rs2071382	0.310937719	0.113411634	0.911727642	0.550384099	-0.442652096	0.448626067	-0.016380584	0.058994237	0.43350723	0.279630802	0.147194142	0.098280034	0.342675957	0.108420099	0.999586829	0.996426659	Bacteria.Firmicutes.Negativicutes.Selenomonadales.Veillonellaceae.Megasphaera	FES
368087	ENSG00000182511	rs2071382	0.18928035	0.223681724	0.735629443	0.352131589	-0.371774162	0.234676203	0.038846488	-0.074555881	0.280289078	0.191051535	0.114565933	0.079561538	0.225249223	0.102874369	0.993019017	0.997803387	Bacteria.Actinobacteria.Actinobacteria.Micrococcales	FES
368088	ENSG00000182511	rs2071382	0.780243777	0.655440647	0.344404142	0.268005593	-0.108530586	0.114089525	0.155845587	-0.118210196	0.387411003	0.254521903	0.163646534	0.105819669	0.572657725	0.297715517	0.99946547	0.972078348	Bacteria.Firmicutes.Erysipelotrichia.Erysipelotrichales.Erysipelotrichaceae..Clostridium..innocuum.group	FES
368089	ENSG00000182511	rs2071382	0.145351461	0.055651512	0.27442149	0.144688008	-1.436361742	1.158906269	0.18147597	-0.152923235	0.974750493	0.594875326	0.164663972	0.103603597	0.848360306	0.321679431	0.998947111	0.981145089	Bacteria.Bacteroidetes	FES
368090	ENSG00000182511	rs2071382	0.51537992	0.284291867	0.707573347	0.972556832	-0.275170813	0.31999734	0.058292246	-0.003952069	0.420746204	0.296429664	0.154726925	0.114445233	0.552081789	0.217723181	0.996483139	0.901963381	Bacteria.Bacteroidetes.Bacteroidia.Bacteroidales.Porphyromonadaceae.Butyricimonas	FES
368091	ENSG00000182511	rs2071382	0.078129382	0.030030488	0.689046034	0.34381574	-0.393421873	0.341224231	0.031530815	-0.055131838	0.219855614	0.15387146	0.078451679	0.05782046	0.056034616	0.011928209	0.95477287	0.927224208	Bacteria.Firmicutes.Negativicutes.Selenomonadales.Veillonellaceae.Dialister	FES
368092	ENSG00000182511	rs2071382	0.643092592	0.653966583	0.786170581	0.637485042	-0.273615768	0.175811269	-0.056982929	0.066896137	0.58776544	0.390427475	0.209194142	0.141307904	0.804490581	0.547096274	0.99967607	0.999141757	Bacteria.Firmicutes.Negativicutes.Selenomonadales	FES
368093	ENSG00000182511	rs2071382	0.258967669	0.096935126	0.509268056	0.52062331	-0.309094993	0.287839643	0.104457585	-0.060765004	0.271458737	0.170941423	0.157414298	0.094087024	0.171660284	0.044061412	0.998173674	0.994266973	Bacteria.Firmicutes.Bacilli.Bacillales	FES
368094	ENSG00000182511	rs2071382	0.004545333	0.002806285	0.033399909	0.050229003	-1.051044909	0.712646728	0.321531351	-0.191332295	0.357732903	0.229546752	0.147988239	0.095929295	0.021410353	0.004589841	0.834551776	0.969189617	Bacteria.Firmicutes.Clostridia.Clostridiales.Ruminococcaceae.Subdoligranulum	FES
368095	ENSG00000182511	rs2071382	0.069223573	0.064479169	0.168266581	0.211511145	-1.54239239	1.005750662	0.230254044	-0.136640718	0.835058722	0.534884411	0.165282752	0.108302131	0.608378665	0.320944541	0.956359196	0.927578016	Bacteria.Firmicutes.Clostridia.Clostridiales.Ruminococcaceae	FES
368096	ENSG00000182511	rs2071382	0.041480287	0.026191514	0.430620858	0.45806244	-0.454359841	0.374040234	0.065852134	-0.045347308	0.218517181	0.164448108	0.083042055	0.060752813	0.067754547	0.020624865	0.999507593	0.935584968	Bacteria.Firmicutes.Clostridia.Clostridiales.Lachnospiraceae.Lachnoclostridium	FES
368097	ENSG00000182511	rs2071382	0.069833217	0.037468165	0.711492191	0.325814667	-0.400512314	0.323052452	-0.035765025	0.069598585	0.217325786	0.15213473	0.096284898	0.07030524	0.056331635	0.014253035	0.972085394	0.950708623	Bacteria.Proteobacteria.Deltaproteobacteria.Desulfovibrionales.Desulfovibrionaceae	FES
368098	ENSG00000182511	rs2071382	0.135946068	0.059706591	0.138890364	0.464484033	-0.326993119	0.289375339	-0.18144787	0.064460332	0.216624721	0.151036198	0.121123428	0.087610626	0.069769789	0.018410746	0.875531037	0.956901174	Bacteria.Firmicutes.Clostridia.Clostridiales.Ruminococcaceae.Ruminiclostridium.5	FES
368099	ENSG00000182511	rs2071382	0.021895542	0.018538256	0.164963296	0.420107415	-0.571878706	0.417534173	0.188288972	-0.073544828	0.243587786	0.17293008	0.134094864	0.090650164	0.034821318	0.009476407	0.526416791	0.955303348	Bacteria.Firmicutes.Bacilli.Lactobacillales.Streptococcaceae	FES
368100	ENSG00000182511	rs2071382	0.139669687	0.033606664	0.952723919	0.389439643	-0.457369723	0.511298914	-0.007715957	0.087229669	0.305924251	0.235615398	0.129653189	0.100686998	0.233572807	0.037001994	0.998768023	0.969982693	Bacteria.Firmicutes.Clostridia.Clostridiales.Ruminococcaceae.Ruminococcaceae.NK4A214.group	FES
368101	ENSG00000182511	rs2071382	0.144808709	0.092709401	0.377693045	0.391797643	-0.96082565	0.653304338	0.145696711	-0.083858907	0.65114625	0.382944178	0.164047783	0.097281826	0.423423731	0.193879686	0.814199793	0.890273479	Bacteria.Firmicutes.Clostridia.Clostridiales.Lachnospiraceae..Eubacterium..rectale.group	FES
368102	ENSG00000182511	rs2071382	0.427897339	0.291690188	0.787504795	0.689436881	-0.328753776	0.272255477	0.035737882	-0.034016675	0.412119914	0.25613825	0.132044612	0.084749258	0.330264797	0.15960817	0.999614985	0.99936283	Bacteria.Firmicutes.Clostridia.Clostridiales.Lachnospiraceae.Tyzzerella.4	FES
368103	ENSG00000182511	rs2071382	0.126258676	0.034675463	0.63973898	0.33077179	-0.539414771	0.5136285	-0.063330134	0.092326412	0.348322878	0.238153569	0.134678291	0.094231613	0.247025789	0.048444448	0.999469974	0.986131077	Bacteria.Bacteroidetes.Bacteroidia.Bacteroidales.Porphyromonadaceae.Barnesiella	FES
368104	ENSG00000182511	rs2071382	0.039361437	0.016476299	0.300851578	0.280973567	-0.623474817	0.465357118	0.14680534	-0.099068519	0.29659198	0.189089516	0.140781702	0.091136111	0.064041645	0.012720492	0.997851323	0.952625486	Bacteria.Firmicutes.Clostridia.Clostridiales.Lachnospiraceae.Fusicatenibacter	FES
368105	ENSG00000182511	rs2071382	0.626151706	0.181754559	0.157558503	0.73314399	-0.142008299	0.271099364	0.192845808	-0.031294006	0.290143355	0.200873423	0.134898239	0.091398209	0.382129332	0.086451971	0.750898778	0.99827201	Bacteria.Firmicutes.Clostridia.Clostridiales.Ruminococcaceae..Eubacterium..coprostanoligenes.group	FES
368106	ENSG00000182511	rs2071382	0.327168626	0.264859036	0.491471659	0.36088939	-0.283527005	0.224700034	0.076294566	-0.072933809	0.28721436	0.199815809	0.110279579	0.079270265	0.238117434	0.110078349	0.937318069	0.997412515	Bacteria.Proteobacteria.Gammaproteobacteria.Enterobacteriales.Enterobacteriaceae.Citrobacter	FES
368107	ENSG00000182511	rs2071382	0.035431509	0.050916979	0.361322134	0.727971886	-0.524969485	0.360395787	-0.103354005	0.029305601	0.244457692	0.181249068	0.112435278	0.08389672	0.068801022	0.030610746	0.822173057	0.935365119	Bacteria.Firmicutes.Clostridia.Clostridiales.Ruminococcaceae.Ruminococcus.2	FES
368108	ENSG00000182511	rs2071382	0.059390843	0.02471486	0.126036691	0.167512331	-0.405347335	0.345984504	-0.116585557	0.077699227	0.211297312	0.150532999	0.075239328	0.05567437	0.054357356	0.01266705	0.941114973	0.928148789	Bacteria.Proteobacteria.Betaproteobacteria.Burkholderiales.Alcaligenaceae.Parasutterella	FES
368109	ENSG00000182511	rs2071382	0.072553561	0.06413438	0.490257647	0.656326312	-0.586148747	0.416353679	-0.084881211	0.038430587	0.321208372	0.221134051	0.122346794	0.085971198	0.1780357	0.079203719	0.778200468	0.892992065	Bacteria.Firmicutes.Erysipelotrichia.Erysipelotrichales.Erysipelotrichaceae.Faecalitalea	FES
368110	ENSG00000182511	rs2071382	0.10384703	0.047391943	0.228468219	0.278000133	-0.358275458	0.307523074	-0.104846938	0.06887677	0.217234391	0.152200971	0.086251286	0.062967704	0.069971976	0.016116037	0.757428106	0.889323912	Bacteria.Proteobacteria.Gammaproteobacteria.Pasteurellales.Pasteurellaceae.Haemophilus	FES
368111	ENSG00000182511	rs2071382	0.107966155	0.050873099	0.787657728	0.582125736	-0.479999885	0.423213462	-0.030429666	0.045783908	0.294564447	0.212799627	0.112514782	0.082790559	0.127266531	0.032213648	0.99830237	0.997282036	Bacteria.Firmicutes.Clostridia.Clostridiales.Clostridiaceae.1.Clostridium.sensu.stricto.1	FES
368112	ENSG00000182511	rs2071382	0.344302919	0.326039	0.499610515	0.271555508	-0.289670494	0.198273928	0.083821753	-0.091605761	0.304105886	0.200380642	0.123477256	0.082619626	0.423532912	0.198107701	0.999028109	0.997798285	Bacteria.Actinobacteria.Actinobacteria.Micrococcales.Micrococcaceae	FES
368113	ENSG00000182511	rs2071382	0.193400854	0.079073528	0.798197449	0.999950635	-0.361837765	0.329780798	-0.028766454	-5.12E-06	0.275374829	0.18488822	0.112056039	0.082392988	0.182268184	0.040659508	0.99786128	0.999950635	Bacteria.Firmicutes.Clostridia.Clostridiales.Lachnospiraceae.Anaerostipes	FES
368114	ENSG00000182511	rs2071382	0.033906593	0.008882929	0.654467575	0.25607711	-0.460229231	0.42551233	-0.038359761	0.07392232	0.212451888	0.157801175	0.085318584	0.064524347	0.041331101	0.005591256	0.729566159	0.92066996	Bacteria.Firmicutes.Negativicutes.Selenomonadales.Acidaminococcaceae	FES
368115	ENSG00000182511	rs2071382	0.283784431	0.250764292	0.944713038	0.931688919	-0.437519399	0.324875176	-0.009788068	-0.008369529	0.404865663	0.280385266	0.140609091	0.09726603	0.356163235	0.180440108	0.9976522	0.977549557	Bacteria.Bacteroidetes.Bacteroidia.Bacteroidales.Prevotellaceae.Prevotella.7	FES
368116	ENSG00000182511	rs2071382	0.025978641	0.033077491	0.191510773	0.560070702	-0.57732639	0.397385237	0.178299497	-0.053977368	0.253448335	0.182554528	0.135111048	0.092157799	0.048263121	0.018141857	0.494532954	0.910444892	Bacteria.Firmicutes.Bacilli.Lactobacillales	FES
368117	ENSG00000182511	rs2071382	0.167959297	0.086980347	0.254730043	0.14550435	-2.277256694	2.12437013	0.308203784	-0.297919556	1.633480528	1.222726029	0.268251955	0.202253607	0.999415694	0.662391333	0.990344402	0.875994936	Bacteria.Firmicutes	FES
368118	ENSG00000182511	rs2071382	0.227328013	0.089223787	0.871399012	0.694602687	-0.398447586	0.425075448	0.025056149	0.045467537	0.326967335	0.246433217	0.154180051	0.115300864	0.281377026	0.074747061	0.998330087	0.999834196	Bacteria.Actinobacteria.Coriobacteriia.Coriobacteriales.Coriobacteriaceae.Collinsella	FES
368119	ENSG00000182511	rs2071382	0.62191854	0.09442506	0.221791452	0.757177945	-0.150739024	0.427564326	0.123690386	0.027216963	0.304238275	0.251966199	0.100281932	0.087662266	0.458517117	0.13429398	0.526330151	0.873535986	Bacteria.Firmicutes.Erysipelotrichia.Erysipelotrichales.Erysipelotrichaceae.Holdemanella	FES
368120	ENSG00000182511	rs2071382	0.076968565	0.031516417	0.598689361	0.546534187	-0.503816095	0.39402718	-0.062958113	0.045477887	0.280421101	0.1793259	0.119049077	0.075034922	0.081546025	0.017487105	0.999550314	0.996901429	Bacteria.Proteobacteria.Gammaproteobacteria.Pseudomonadales	FES
368121	ENSG00000182511	rs2071382	0.102806482	0.085865309	0.823759949	0.862846318	-0.467887769	0.333473585	0.023362467	0.012789823	0.282823943	0.191243323	0.104483737	0.07374743	0.142541684	0.059692088	0.979858731	0.952221036	Bacteria.Proteobacteria.Betaproteobacteria.Burkholderiales	FES
368122	ENSG00000182511	rs2071382	0.079483045	0.031329346	0.650563421	0.552754992	-0.475898028	0.382957883	-0.061196361	0.055674623	0.267180145	0.174089137	0.134481385	0.093305609	0.084563307	0.011559985	0.999417824	0.997023453	Bacteria.Firmicutes.Clostridia.Clostridiales.Christensenellaceae.Christensenellaceae.R.7.group	FES
368123	ENSG00000182511	rs2071382	0.799357015	0.412517759	0.326004067	0.569340633	-0.099471645	0.220316794	-0.117445268	0.044755649	0.389768833	0.267150753	0.118684522	0.078259474	0.589885633	0.232982438	0.794667704	0.995251343	Bacteria.Proteobacteria.Gammaproteobacteria	FES
368124	ENSG00000182511	rs2071382	0.163657312	0.144968732	0.676801538	0.690260664	-0.357717388	0.29403475	0.06592457	-0.048977288	0.253958641	0.199346373	0.157454078	0.122364939	0.182300811	0.081879597	0.943330549	0.989731238	Bacteria.Actinobacteria.Coriobacteriia.Coriobacteriales.Coriobacteriaceae	FES
368125	ENSG00000182511	rs2071382	0.006701503	0.005011139	0.021689338	0.186353507	-0.58809622	0.419248202	-0.212242676	0.082341256	0.210057953	0.144385091	0.090256207	0.061663293	0.014193262	0.00291806	0.406900034	0.873225638	Bacteria.Fusobacteria.Fusobacteriia.Fusobacteriales	FES
368126	ENSG00000182511	rs2071382	0.61810382	0.424361716	0.956169377	0.803440291	-0.470838366	0.495191435	0.012616158	-0.036877082	0.939973649	0.616014342	0.228676193	0.147566901	0.780710647	0.616351045	0.934387102	0.99665811	Bacteria.Proteobacteria	FES
368127	ENSG00000182511	rs2071382	0.178402298	0.058333483	0.335746589	0.79820095	-0.307873602	0.295995512	-0.109109937	0.019791794	0.226348448	0.153633941	0.11252167	0.077097769	0.124969788	0.019269771	0.845482827	0.998318077	Bacteria.Firmicutes.Clostridia.Clostridiales.Lachnospiraceae..Eubacterium..hallii.group	FES
368128	ENSG00000182511	rs2071382	0.242648616	0.156690961	0.17861107	0.163363795	-0.275330051	0.237558897	0.122708363	-0.094485939	0.233537249	0.165823251	0.090259083	0.067032117	0.121646925	0.053321057	0.99994518	0.999865593	Bacteria.Bacteroidetes.Bacteroidia.Bacteroidales.Prevotellaceae	FES
368129	ENSG00000182511	rs2071382	0.178326556	0.052768232	0.345621075	0.645055595	-0.313652367	0.311492186	-0.13954289	0.046353083	0.230556206	0.157933789	0.146900416	0.100165668	0.151922822	0.028094762	0.631992389	0.938195992	Bacteria.Actinobacteria.Actinobacteria	FES
368130	ENSG00000182511	rs2071382	0.238354227	0.103269509	0.718934364	0.930859629	-0.341421709	0.333865816	0.051097386	-0.008730735	0.286936668	0.202088798	0.141376586	0.100243696	0.249773267	0.082117716	0.988161388	0.958055178	Bacteria.Firmicutes.Bacilli.Lactobacillales.Carnobacteriaceae	FES
368131	ENSG00000182511	rs2071382	0.975069268	0.827026391	0.126331814	0.190127276	0.010888372	0.055346679	0.212389863	-0.144412673	0.347096863	0.252279805	0.137176034	0.109087215	0.577489067	0.310464466	0.999274386	0.998480911	Bacteria.Firmicutes.Clostridia.Clostridiales.Ruminococcaceae.Ruminococcaceae.UCG.013	FES
368132	ENSG00000182511	rs2071382	0.335721628	0.202053823	0.931990425	0.988846564	-0.385308249	0.336749337	0.011902085	-0.001325879	0.397335694	0.261340059	0.138934173	0.094487808	0.512293805	0.216082716	0.998986731	0.998377846	Bacteria.Firmicutes.Clostridia.Clostridiales.Family.XI.Anaerococcus	FES
368133	ENSG00000182511	rs2071382	0.104160713	0.035286501	0.728110755	0.828768644	-0.391403955	0.383807797	0.039382179	0.017936243	0.237540935	0.17857821	0.112804189	0.082601987	0.146281963	0.023893215	0.822311444	0.996716587	Bacteria.Bacteroidetes.Bacteroidia.Bacteroidales.Porphyromonadaceae.Odoribacter	FES
368134	ENSG00000182511	rs2071382	0.104798232	0.044404816	0.783235539	0.558318562	-0.476417004	0.417921544	-0.030481578	0.046306462	0.289677717	0.203927514	0.110349053	0.078708265	0.119549172	0.030887403	0.998115183	0.993943049	Bacteria.Firmicutes.Clostridia.Clostridiales.Clostridiaceae.1	FES
368135	ENSG00000182511	rs2071382	0.086197445	0.062417582	0.86198073	0.577577857	-0.401352746	0.307425011	-0.016229138	0.036348266	0.230420506	0.162193859	0.092985964	0.06494226	0.089031665	0.026768296	0.997466038	0.994193156	Bacteria.Bacteroidetes.Bacteroidia.Bacteroidales.Rikenellaceae	FES
368136	ENSG00000182511	rs2071382	0.561055355	0.2747881	0.676440633	0.909655866	-0.256417722	0.339350473	0.069958395	0.014310751	0.43889645	0.308150369	0.166890633	0.125633377	0.558395184	0.192577131	0.998723033	0.998920199	Bacteria.Firmicutes.Clostridia.Clostridiales.Lachnospiraceae..Eubacterium..ventriosum.group	FES
368137	ENSG00000182511	rs2071382	0.185423798	0.077056264	0.969054699	0.897034741	-0.419119645	0.349640664	-0.004627464	0.009616829	0.313196796	0.194667115	0.118831609	0.074028295	0.158660595	0.04280718	0.999305535	0.994727898	Bacteria.Proteobacteria.Gammaproteobacteria.Pseudomonadales.Pseudomonadaceae.Pseudomonas	FES
368138	ENSG00000182511	rs2071382	0.086557852	0.051164903	0.5516359	0.18067756	-0.379968817	0.303277082	-0.059718957	0.097623152	0.218399571	0.152690947	0.099801413	0.072153993	0.07248788	0.018294719	0.906867998	0.93873292	Bacteria.Proteobacteria.Deltaproteobacteria	FES
368139	ENSG00000182511	rs2071382	0.162592998	0.083447527	0.698225013	0.613726189	-0.531019694	0.439333325	-0.051473219	0.046791666	0.376026699	0.249957896	0.13218187	0.092260365	0.283657901	0.096975718	0.984987993	0.971423926	Bacteria.Proteobacteria.Deltaproteobacteria.Desulfovibrionales.Desulfovibrionaceae.Desulfovibrio	FES
368140	ENSG00000182511	rs2071382	0.353020921	0.188823852	0.62458788	0.469952709	-0.316166698	0.272617609	0.064848424	-0.063086149	0.338021903	0.205317875	0.13189572	0.086806581	0.288136217	0.084957698	0.954192025	0.956466638	Bacteria.Firmicutes.Clostridia.Clostridiales.Ruminococcaceae.Ruminococcaceae.UCG.003	FES
368141	ENSG00000182511	rs2071382	0.175390555	0.085738358	0.200782046	0.41936111	-0.311946016	0.279744195	-0.109844809	0.053856849	0.227730446	0.160363674	0.085003741	0.066276075	0.100663629	0.032804156	0.996033175	0.951395509	Bacteria.Firmicutes.Clostridia.Clostridiales.Lachnospiraceae.Lachnospiraceae.NK4A136.group	FES
368142	ENSG00000182511	rs2071382	0.019451893	0.01418981	0.151893292	0.367361425	-0.580385096	0.42801612	0.193835311	-0.081507746	0.242301485	0.169897777	0.13371238	0.089800107	0.032514759	0.008320394	0.499285967	0.921307549	Bacteria.Firmicutes.Bacilli.Lactobacillales.Streptococcaceae.Streptococcus	FES
368143	ENSG00000182511	rs2071382	0.028888487	0.017812943	0.286551267	0.784259742	-0.705101772	0.484162376	0.129188014	-0.020912779	0.315648079	0.199219523	0.120240882	0.076077009	0.041822901	0.013523191	0.848378578	0.996759562	Bacteria.Bacteroidetes.Bacteroidia.Bacteroidales.Porphyromonadaceae	FES
368144	ENSG00000182511	rs2071382	0.020781028	0.028925472	0.146787471	0.302826402	-0.646558124	0.458047506	0.204815581	-0.096351273	0.272946703	0.205100054	0.139496794	0.092779143	0.05391392	0.02556151	0.573565414	0.982679299	Bacteria.Firmicutes.Bacilli	FES
368145	ENSG00000182511	rs2071382	0.035524086	0.029249661	0.40385636	0.621959809	-0.494341166	0.371571834	-0.070592039	0.032863864	0.230315167	0.166726609	0.084022923	0.06633738	0.063017713	0.025560553	0.856825038	0.84258984	Bacteria.Firmicutes.Clostridia.Clostridiales.Lachnospiraceae.Tyzzerella	FES
368146	ENSG00000182511	rs2071382	0.080740629	0.031897445	0.664438886	0.559997843	-0.472764603	0.381490798	-0.058980183	0.054746228	0.266554823	0.17402247	0.135352774	0.093453106	0.084179759	0.011859773	0.999989953	0.995249858	Bacteria.Firmicutes.Clostridia.Clostridiales.Christensenellaceae	FES
368147	ENSG00000182511	rs2071382	0.121005063	0.07894425	0.548081312	0.602820812	-0.614665256	0.460252274	-0.085246643	0.051590928	0.391300492	0.257921783	0.141195934	0.098670149	0.194039357	0.075233066	0.866913162	0.911934029	Bacteria.Firmicutes.Clostridia.Clostridiales.Ruminococcaceae.Ruminococcaceae.UCG.014	FES
368148	ENSG00000182511	rs2071382	0.043344534	0.010799379	0.985175407	0.458526236	-0.433703868	0.400138326	0.002388652	0.066125908	0.210534893	0.152520628	0.128067694	0.088682218	0.050049958	0.005023086	0.879195236	0.997649073	Bacteria.Firmicutes.Clostridia.Clostridiales.Ruminococcaceaencultured	FES
368149	ENSG00000182511	rs2071382	0.113540148	0.114662228	0.837193496	0.360836727	-0.377888643	0.27014982	0.020392574	-0.067709784	0.235625327	0.168980047	0.098850253	0.073584258	0.099366978	0.043178403	0.848300404	0.968614954	Bacteria.Firmicutes.Clostridia.Clostridiales.Peptostreptococcaceae.Intestinibacter	FES
368150	ENSG00000182511	rs2071382	0.050093807	0.033807671	0.442484869	0.818440991	-0.4544203	0.354946863	-0.101138299	0.021677267	0.227697034	0.163757188	0.130897112	0.094057592	0.053128907	0.013148422	0.712970136	0.976968219	Bacteria.Actinobacteria.Actinobacteria.Bifidobacteriales.Bifidobacteriaceae.Bifidobacterium	FES
368151	ENSG00000182511	rs2071382	0.043227858	0.028935502	0.233825022	0.257247782	-0.820356706	0.594399069	-0.183028065	0.115465094	0.398000593	0.266171489	0.15232439	0.101036473	0.179407976	0.062523411	0.999437234	0.98110946	Bacteria.Proteobacteria.Betaproteobacteria.Neisseriales.Neisseriaceae	FES
368152	ENSG00000182511	rs2071382	0.077018814	0.028458368	0.496409813	0.835070628	-0.382619598	0.33449191	-0.079821971	-0.016730501	0.213000935	0.149321286	0.116709662	0.080039732	0.064830654	0.01346603	0.635874731	0.993268496	Bacteria.Firmicutes.Negativicutes.Selenomonadales.Veillonellaceae.Veillonella	FES
368153	ENSG00000182511	rs2071382	0.098911934	0.057937266	0.884607391	0.946445895	-0.401282156	0.33863112	0.026570861	-0.008993848	0.239749488	0.175478893	0.18237503	0.133387125	0.108199872	0.030318644	0.84628754	0.873687018	Bacteria.Firmicutes.Clostridia.Clostridiales.Ruminococcaceae.Butyricicoccus	FES
368154	ENSG00000182511	rs2071382	0.333624224	0.124155487	0.589782614	0.803695787	-0.289973283	0.300627474	-0.100659367	0.030917528	0.297720849	0.193030254	0.185787861	0.123883689	0.308684096	0.067771283	0.946781715	0.979665691	Bacteria.Actinobacteria	FES
368155	ENSG00000182511	rs2071382	0.026159011	0.006056095	0.347083303	0.121188088	-0.487672687	0.463473429	-0.080322317	0.101063916	0.214358706	0.163414374	0.084815894	0.064370293	0.040361537	0.004753755	0.733509752	0.811069705	Bacteria.Firmicutes.Negativicutes.Selenomonadales.Acidaminococcaceae.Phascolarctobacterium	FES
368156	ENSG00000182511	rs2071382	0.05323099	0.014539995	0.354961763	0.14764797	-0.65997366	0.562389877	-0.115809655	0.124774961	0.335293534	0.22407615	0.124318653	0.085166222	0.10655765	0.01656775	0.974916192	0.944015052	Bacteria.Firmicutes.Clostridia.Clostridiales.Ruminococcaceae.Ruminococcus.1	FES
368157	ENSG00000182511	rs2071382	0.239437731	0.103452484	0.716841015	0.931410695	-0.340238245	0.333558712	0.05095376	-0.008635224	0.286609502	0.202012222	0.139889511	0.099945685	0.245845678	0.087110029	0.963485106	0.980790567	Bacteria.Firmicutes.Bacilli.Lactobacillales.Carnobacteriaceae.Granulicatella	FES
368158	ENSG00000182511	rs2071382	0.009424819	0.001944757	0.082761155	0.026134836	-0.868802213	0.705307752	0.275062934	-0.231627408	0.324845007	0.218519166	0.156140212	0.101795785	0.031166939	0.002731373	0.999513786	0.728377804	Bacteria.Firmicutes.Erysipelotrichia.Erysipelotrichales.Erysipelotrichaceae	FES
368159	ENSG00000182511	rs2071382	0.040056325	0.015483119	0.322316138	0.25233044	-0.452970302	0.382177024	-0.077531847	0.067844052	0.216264174	0.153770479	0.077750616	0.05874887	0.046997079	0.009255646	0.99894297	0.998882343	Bacteria.Verrucomicrobia.Verrucomicrobiae.Verrucomicrobiales.Verrucomicrobiaceae.Akkermansia	FES
368160	ENSG00000182511	rs2071382	0.585715412	0.246549315	0.209550324	0.433659816	-0.161064066	0.239008598	-0.136594823	0.056148956	0.294049889	0.204429736	0.107795836	0.071277136	0.4369528	0.116755216	0.933185769	0.965530807	Bacteria.Proteobacteria.Gammaproteobacteria.Enterobacteriales.Enterobacteriaceae	FES
368161	ENSG00000182511	rs2071382	0.042787881	0.040194274	0.439255855	0.503635046	-0.512327757	0.409430134	-0.152079415	0.095441975	0.248017839	0.195616303	0.195434788	0.141928464	0.080367682	0.033485213	0.857909507	0.994989321	Bacteria.Actinobacteria.Coriobacteriia.Coriobacteriales	FES
368162	ENSG00000182511	rs2071382	0.013074894	0.006976887	0.107484655	0.150653865	-0.643213273	0.475420831	0.16913147	-0.104078186	0.252163079	0.170702265	0.103647242	0.071574986	0.031190186	0.005958036	0.766885814	0.80018979	Bacteria.Firmicutes.Clostridia.Clostridiales.Lachnospiraceae.Roseburia	FES
368163	ENSG00000182511	rs2071382	0.041668819	0.016080175	0.331599194	0.258903046	-0.447613763	0.378919595	-0.0760805	0.066954806	0.215478283	0.153372507	0.0777844	0.058794149	0.047386184	0.009640634	0.998409995	0.996467843	Bacteria.Verrucomicrobia	FES
368164	ENSG00000182511	rs2071382	0.006574411	0.004951688	0.021371848	0.185169433	-0.58969341	0.419799898	-0.212717496	0.082546173	0.210108833	0.144365255	0.090229631	0.061648362	0.013970678	0.002981425	0.398304847	0.8806471	Bacteria.Fusobacteria.Fusobacteriia.Fusobacteriales.Fusobacteriaceae.Fusobacterium	FES
368165	ENSG00000182511	rs2071382	0.363066634	0.157285381	0.856674389	0.93204659	-0.351225772	0.320713631	0.032301304	-0.009060856	0.383486429	0.224193729	0.178148166	0.10585587	0.295478614	0.127026772	0.998201428	0.99782309	Bacteria.Firmicutes.Bacilli.Bacillales.Staphylococcaceae.Staphylococcus	FES
368166	ENSG00000182511	rs2071382	0.513144442	0.420542818	0.323815633	0.164286613	-0.203592011	0.163660916	0.112571567	-0.1041722	0.309644446	0.201915825	0.113242205	0.074068354	0.359471147	0.181266619	0.864071281	0.926870238	Bacteria.Firmicutes.Clostridia.Clostridiales.Lachnospiraceae.Lachnospiraceae.UCG.010	FES
368167	ENSG00000182511	rs2071382	0.076591104	0.058232141	0.872768681	0.286716804	-0.402348943	0.3020906	0.016373607	-0.082738655	0.223651798	0.156732646	0.10184737	0.077035138	0.07245592	0.018284941	0.772375753	0.869357444	Bacteria.Firmicutes.Clostridia.Clostridiales.Peptostreptococcaceae	FES
368168	ENSG00000182511	rs2071382	0.09764355	0.057641365	0.427651931	0.490209568	-0.372813842	0.307896851	0.082425682	-0.050807625	0.221884843	0.159358622	0.103272243	0.073225378	0.069752515	0.017790132	0.996546716	0.994860843	Bacteria.Firmicutes.Clostridia.Clostridiales.Ruminococcaceae.Ruminococcaceae.UCG.002	FES
368169	ENSG00000182511	rs2071382	0.231287253	0.074749686	0.285010126	0.705312256	-0.286647472	0.292347066	-0.121780406	0.028992802	0.237254556	0.161461396	0.112981164	0.076336744	0.140212356	0.029510309	0.890732322	0.911550087	Bacteria.Firmicutes.Clostridia.Clostridiales.Lachnospiraceaencultured	FES
368170	ENSG00000182511	rs2071382	0.748431189	0.585301714	0.213987629	0.237723639	-0.10493863	0.126957148	0.139879125	-0.097674979	0.325843776	0.231525764	0.111477944	0.081976339	0.372560538	0.206932152	0.998735039	0.999709092	Bacteria.Bacteroidetes.Bacteroidia.Bacteroidales.Prevotellaceae.Prevotella.9	FES
368171	ENSG00000182511	rs2071382	0.592465015	0.282023317	0.136977741	0.24553644	-0.148648253	0.206022927	-0.160940437	0.080708905	0.27635645	0.189944314	0.106904701	0.068882834	0.36989564	0.120275418	0.998302481	0.99762474	Bacteria.Proteobacteria.Gammaproteobacteria.Enterobacteriales.Enterobacteriaceae.Escherichia.Shigella	FES
368172	ENSG00000182511	rs2071382	0.069650857	0.089089337	0.548844923	0.835229185	-0.546411465	0.379923564	-0.087064823	0.024755455	0.296295182	0.220162236	0.144483814	0.118547268	0.154346482	0.076200471	0.921573297	0.999817689	Bacteria.Firmicutes.Clostridia.Clostridiales.Family.XIII.Family.XIII.AD3011.group	FES
368173	ENSG00000182511	rs2071382	0.031792061	0.01888435	0.250953656	0.23456969	-0.669160656	0.55038471	-0.179704081	0.149944076	0.305052568	0.228649563	0.155157186	0.124991338	0.08833283	0.020644453	0.999550585	0.896675129	Bacteria.Firmicutes.Clostridia.Clostridiales.Lachnospiraceae.Lachnospiraceae.ND3007.group	FES
368174	ENSG00000182511	rs2071382	0.099000293	0.051955964	0.751231484	0.77887631	-0.475672934	0.379365681	-0.035112046	0.022012433	0.28427087	0.191666421	0.110296978	0.078076556	0.091628657	0.020070083	0.829488606	0.924689794	Bacteria.Firmicutes.Clostridia.Clostridiales.Lachnospiraceae.Lachnospira	FES
368175	ENSG00000182511	rs2071382	0.102485668	0.04329529	0.080792125	0.156165998	-0.35152263	0.306488683	-0.201296128	0.115172077	0.212282482	0.148744136	0.113514797	0.080290187	0.070992184	0.018055384	0.918237398	0.902865961	Bacteria.Firmicutes.Clostridia.Clostridiales.Lachnospiraceae.Coprococcus.1	FES
368176	ENSG00000182511	rs2071382	0.149427361	0.056741318	0.89130592	0.752175378	-0.401046341	0.403829063	-0.015721357	-0.026934016	0.274959356	0.208234399	0.114603615	0.084940939	0.186561255	0.05161779	0.969443486	0.91465847	Bacteria.Firmicutes.Negativicutes.Selenomonadales.Veillonellaceae	FES
368177	ENSG00000182511	rs2071382	0.049405403	0.023289917	0.603728746	0.350533736	-0.425371236	0.347645498	0.063131264	-0.077432284	0.212480909	0.14967505	0.121045208	0.08235558	0.051344931	0.00855	0.998239218	0.948559966	Bacteria.Firmicutes.Clostridia.Clostridiales.Ruminococcaceae.Flavonifractor	FES
368178	ENSG00000182511	rs2071382	0.177343683	0.106654422	0.327327224	0.229834621	-1.432411637	1.23718004	0.197797934	-0.176486938	1.050505172	0.756342265	0.200436542	0.145616639	0.741758842	0.410853298	0.876277026	0.744177663	Bacteria.Firmicutes.Clostridia.Clostridiales.Lachnospiraceae	FES
368179	ENSG00000182511	rs2071382	0.090671766	0.08029666	0.629723349	0.915717002	-0.533323892	0.371089194	0.056252925	-0.008573882	0.31061661	0.208914305	0.11613508	0.080705657	0.163506764	0.053732261	0.960219234	0.939737785	Bacteria.Proteobacteria.Betaproteobacteria	FES
368180	ENSG00000182511	rs2071382	0.02424741	0.008439391	0.438884412	0.80995046	-0.539158902	0.4324037	0.071232493	0.015152416	0.2337848	0.159238595	0.091465116	0.062754407	0.029407417	0.004484071	0.934169653	0.990835033	Bacteria.Bacteroidetes.Bacteroidia.Bacteroidales.Porphyromonadaceae.Parabacteroides	FES
368181	ENSG00000182511	rs2071382	0.168333037	0.064064168	0.333739024	0.179933923	-1.209188774	0.985768969	0.146852953	-0.126850553	0.868126843	0.523420535	0.150812668	0.0935941	0.728627383	0.294782315	0.99911693	0.98634337	Bacteria.Bacteroidetes.Bacteroidia.Bacteroidales.Bacteroidaceae.Bacteroides	FES
368182	ENSG00000182511	rs2071382	0.257658525	0.095562329	0.066263459	0.33631282	-0.254062151	0.262028233	0.153879996	-0.058861274	0.222508177	0.154958403	0.082395923	0.060773466	0.157818909	0.031594647	0.503198757	0.835079605	Bacteria.Proteobacteria.Betaproteobacteria.Burkholderiales.Alcaligenaceae.Sutterella	FES
368183	ENSG00000182511	rs2071382	0.074677278	0.032322383	0.436677623	0.260956434	-0.390056401	0.330386463	-0.075393914	0.079715932	0.215370635	0.151096376	0.096341241	0.070305124	0.059756857	0.011782249	0.998880039	0.950358135	Bacteria.Proteobacteria.Deltaproteobacteria.Desulfovibrionales.Desulfovibrionaceae.Bilophila	FES
368184	ENSG00000182511	rs2071382	0.029054018	0.01217366	0.19021643	0.163676925	-0.773831867	0.584720491	-0.169260759	0.125102342	0.346786589	0.226803106	0.127883158	0.088819618	0.092284009	0.020614525	0.799329462	0.841984008	Bacteria.Firmicutes.Clostridia.Clostridiales.Lachnospiraceae..Eubacterium..xylanophilum.group	FES
368185	ENSG00000182511	rs2071382	0.224698394	0.102264303	0.346225239	0.188688989	-1.735680719	1.571417641	0.224766535	-0.213239384	1.416168974	0.948345771	0.236916152	0.160548426	0.987348183	0.528282305	0.996576058	0.757820762	Bacteria.Firmicutes.Clostridia.Clostridiales	FES
368186	ENSG00000182511	rs2071382	0.243980941	0.189116349	0.431866696	0.203449838	-0.306263691	0.234873736	0.082227148	-0.095436939	0.260518462	0.177010213	0.103973678	0.074297645	0.164150826	0.072349687	0.998970432	0.998994847	Bacteria.Firmicutes.Erysipelotrichia.Erysipelotrichales.Erysipelotrichaceae.Erysipelatoclostridium	FES
368187	ENSG00000182511	rs2071382	0.846417557	0.716625239	0.030474562	0.070111522	0.057725803	0.072598899	0.314392155	-0.182382974	0.296860647	0.199155763	0.142167035	0.099065473	0.501565313	0.267870479	0.950146129	0.973105641	Bacteria.Firmicutes.Clostridia.Clostridiales.Ruminococcaceae.Ruminiclostridium.9	FES
368188	ENSG00000182511	rs2071382	0.007427939	0.001557219	0.062433802	0.020625554	-0.917846635	0.729339436	0.303534747	-0.244480319	0.332278099	0.220950543	0.16015158	0.103076795	0.029713333	0.002860241	0.993501001	0.662547628	Bacteria.Firmicutes.Erysipelotrichia.Erysipelotrichales	FES
368189	ENSG00000182511	rs2071382	0.05632105	0.027764358	0.475799071	0.2456402	-0.412200505	0.335771353	0.074298947	-0.086471821	0.212179645	0.149207862	0.10360003	0.073817714	0.055963283	0.012362947	0.999334555	0.984995763	Bacteria.Firmicutes.Erysipelotrichia.Erysipelotrichales.Erysipelotrichaceae.Erysipelotrichaceae.UCG.003	FES
368190	ENSG00000182511	rs2071382	0.473869364	0.249979242	0.541115693	0.631962809	-0.24760727	0.25478043	0.082515749	-0.043776845	0.34374458	0.219521847	0.134320412	0.090973497	0.452385469	0.159015626	0.997152221	0.990360691	Bacteria.Firmicutes.Clostridia.Clostridiales.Family.XI	FES
368191	ENSG00000182511	rs2071382	0.374949859	0.317087253	0.927740348	0.74902363	-0.391599705	0.280855526	0.017488142	-0.041072172	0.438381211	0.278598356	0.192103066	0.127844559	0.466823785	0.239833365	0.969660479	0.991878998	Bacteria.Firmicutes.Clostridia.Clostridiales.Ruminococcaceae.Anaerotruncus	FES
368192	ENSG00000182511	rs2071382	0.050026405	0.033723829	0.441980282	0.817267821	-0.454541239	0.355080368	-0.101242853	0.021816366	0.227688707	0.163738932	0.130886983	0.094042326	0.052954522	0.013118145	0.710650384	0.977540482	Bacteria.Actinobacteria.Actinobacteria.Bifidobacteriales.Bifidobacteriaceae	FES
368193	ENSG00000182511	rs2071382	0.465646896	0.357988273	0.651216592	0.57318843	-0.276703758	0.232160221	0.064106813	-0.054872504	0.377064218	0.25080149	0.141160268	0.09691626	0.395958549	0.234628218	0.966546108	0.948324914	Bacteria.Firmicutes.Clostridia.Clostridiales.Ruminococcaceae.Ruminiclostridium.6	FES
368194	ENSG00000182511	rs2071382	0.081822232	0.050526627	0.720515534	0.39641605	-0.389057878	0.309100458	-0.043539795	0.072949021	0.220158381	0.155181784	0.121178531	0.085460776	0.065726231	0.018305974	0.997048205	0.999513539	Bacteria.Firmicutes.Clostridia.Clostridiales.Lachnospiraceae.Dorea	FES
368195	ENSG00000182511	rs2071382	0.105787859	0.047956239	0.246438525	0.281789781	-0.357516182	0.307449482	-0.101693397	0.068664041	0.218013353	0.152562817	0.086960175	0.063274318	0.072797873	0.015835819	0.757572983	0.847654574	Bacteria.Proteobacteria.Gammaproteobacteria.Pasteurellales.Pasteurellaceae	FES
368196	ENSG00000182511	rs2071382	0.202043443	0.121371432	0.943586929	0.889785896	-0.43443847	0.36461681	-0.008622685	0.012048708	0.33714552	0.232350659	0.121391212	0.086612069	0.262635596	0.088263931	0.999814869	0.94604106	Bacteria.Actinobacteria.Actinobacteria.Corynebacteriales.Corynebacteriaceae	FES
368197	ENSG00000182511	rs2071382	0.168459408	0.096854226	0.777523038	0.75669412	-0.496165538	0.398896673	0.041454593	-0.030007184	0.356325164	0.236837068	0.146117634	0.096450616	0.317033111	0.114662216	0.997570438	0.984587444	Bacteria.Firmicutes.Clostridia.Clostridiales.Lachnospiraceae.Lachnospiraceae.UCG.008	FES
368198	ENSG00000182511	rs2071382	0.029216328	0.041841101	0.307448682	0.760589127	-0.585914473	0.389865005	-0.138703283	0.033026314	0.262847248	0.187841678	0.134853989	0.107939052	0.071518429	0.034245627	0.810873063	0.994506574	Bacteria.Firmicutes.Clostridia.Clostridiales.Family.XIII	FES
368199	ENSG00000182511	rs2071382	0.01197293	0.002215121	0.087191183	0.017855803	-0.647944963	0.545740127	-0.186446379	0.19722711	0.25071099	0.171384322	0.107386411	0.081185315	0.030583019	0.002214057	0.851862533	0.707940081	Bacteria.Firmicutes.Clostridia.Clostridiales.Lachnospiraceae..Eubacterium..eligens.group	FES
368200	ENSG00000182511	rs2071382	0.085916536	0.062219968	0.864084159	0.579500687	-0.401611967	0.307601237	-0.015998472	0.036197622	0.230358398	0.16216109	0.09309754	0.065002082	0.089007152	0.026974148	0.997528932	0.993985312	Bacteria.Bacteroidetes.Bacteroidia.Bacteroidales.Rikenellaceae.Alistipes	FES
368201	ENSG00000182511	rs2071382	0.079952405	0.058426421	0.886619349	0.764059592	-0.449168473	0.33009207	0.012931338	0.019435819	0.252576185	0.171396462	0.090343394	0.064485843	0.103616731	0.040551879	0.949153628	0.945535063	Bacteria.Proteobacteria.Betaproteobacteria.Burkholderiales.Alcaligenaceae	FES
368202	ENSG00000182511	rs2071382	0.181292645	0.124923955	0.521591909	0.468602808	-0.738278036	0.601463979	0.124840804	-0.101584096	0.54644724	0.386997609	0.193751648	0.139354123	0.4827393	0.201225167	0.996108676	0.996850396	Bacteria.Firmicutes.Clostridia.Clostridiales.Lachnospiraceae..Ruminococcus..gnavus.group	FES
368203	ENSG00000182511	rs2071382	0.145393427	0.055672955	0.274490481	0.144735697	-1.436213449	1.158809029	0.181450672	-0.152906507	0.974753139	0.594879015	0.164664903	0.103604762	0.846793419	0.321523962	0.998912436	0.981117471	Bacteria.Bacteroidetes.Bacteroidia.Bacteroidales	FES
368204	ENSG00000182534	rs62085110	0.140092706	0.157234541	0.287113675	0.649852342	-0.366868015	0.550215264	0.061649474	-0.037940662	0.245656254	0.384578203	0.057447418	0.083194392	0.472497213	0.256882602	0.999785669	0.999420701	Bacteria.Firmicutes.Clostridia.Clostridiales.Ruminococcaceae.Faecalibacterium	MXRA7
368205	ENSG00000182534	rs62085110	0.310778111	0.021529752	0.967038579	0.639421085	-0.135873636	0.410384924	0.003163398	-0.045195159	0.133022355	0.174295075	0.076263474	0.096020971	0.18382417	0.010591644	0.780048614	0.955303348	Bacteria.Firmicutes.Bacilli.Lactobacillales.Streptococcaceae	MXRA7
368206	ENSG00000182534	rs62085110	0.228982665	0.014608611	0.843621402	0.387921443	-0.157026723	0.523344946	-0.012390419	0.077355834	0.129320912	0.208671059	0.062564794	0.089002941	0.152769104	0.006707304	0.999417824	0.997023453	Bacteria.Firmicutes.Clostridia.Clostridiales.Christensenellaceae.Christensenellaceae.R.7.group	MXRA7
368207	ENSG00000182534	rs62085110	0.670033639	0.242774809	0.134074961	0.7429049	0.077414622	0.334249047	-0.079527105	0.029234532	0.180868924	0.283589581	0.052428425	0.088753878	0.546395796	0.16589268	0.720823569	0.995251343	Bacteria.Proteobacteria.Gammaproteobacteria	MXRA7
368208	ENSG00000182534	rs62085110	0.326676165	0.012090979	0.796135375	0.287901862	-0.13811598	0.605799423	0.017217561	0.101414904	0.139768817	0.23474282	0.066375005	0.094658409	0.24156748	0.011017669	0.925895979	0.855883521	Bacteria.Firmicutes.Clostridia.Clostridiales.Ruminococcaceae.Ruminococcaceae.UCG.005	MXRA7
368209	ENSG00000182534	rs62085110	0.575881067	0.932410299	0.703152564	0.170778467	-0.090625653	0.027257945	0.021272852	-0.162116909	0.161196896	0.320166087	0.05558242	0.117069179	0.449110789	0.40777621	0.999586829	0.996426659	Bacteria.Firmicutes.Negativicutes.Selenomonadales.Veillonellaceae.Megasphaera	MXRA7
368210	ENSG00000182534	rs62085110	0.603197625	0.706898132	0.940040353	0.287595224	-0.113491139	0.119399449	0.00575485	-0.111982846	0.217283533	0.316159488	0.076216902	0.104455251	0.622289834	0.424851926	0.998986731	0.998377846	Bacteria.Firmicutes.Clostridia.Clostridiales.Family.XI.Anaerococcus	MXRA7
368211	ENSG00000182534	rs62085110	0.26255474	0.046147847	0.773634734	0.844394247	-0.15804944	0.436242476	0.014780889	-0.018294179	0.139863359	0.214651501	0.051179235	0.092840452	0.192884853	0.030909153	0.999507593	0.935584968	Bacteria.Firmicutes.Clostridia.Clostridiales.Lachnospiraceae.Lachnoclostridium	MXRA7
368212	ENSG00000182534	rs62085110	0.37232714	0.025627564	0.881042127	0.488977969	-0.153705034	0.507568062	-0.011353144	0.066276844	0.171119542	0.222276986	0.075572256	0.09524853	0.308425672	0.033673893	0.988161388	0.950695192	Bacteria.Firmicutes.Bacilli.Lactobacillales.Carnobacteriaceae	MXRA7
368213	ENSG00000182534	rs62085110	0.613351927	0.552260873	0.135797872	0.498240871	0.098587658	0.206329963	0.098323176	-0.08123187	0.194182496	0.345359316	0.065111551	0.119279588	0.455344423	0.375533079	0.440655529	0.820631682	Bacteria.Firmicutes.Erysipelotrichia.Erysipelotrichales.Erysipelotrichaceae.Holdemanella	MXRA7
368214	ENSG00000182534	rs62085110	0.234550299	0.019364489	0.653861631	0.737497847	-0.141622364	0.416832773	0.025388062	-0.024804549	0.118049528	0.173890453	0.056361444	0.073694813	0.132387327	0.008949948	0.913488218	0.953661219	Bacteria.Proteobacteria.Deltaproteobacteria	MXRA7
368215	ENSG00000182534	rs62085110	0.136625685	0.00520034	0.284376867	0.132028038	-0.210726429	0.535969321	-0.068104962	0.126448168	0.139847419	0.185421182	0.063100292	0.082914875	0.150778057	0.006373751	0.806819472	0.924758292	Bacteria.Firmicutes.Clostridia.Clostridiales.Ruminococcaceae.Ruminococcus.2	MXRA7
368216	ENSG00000182534	rs62085110	0.244480947	0.073419583	0.601624956	0.745342364	-0.200201688	0.459909217	-0.035681443	0.030936927	0.170480971	0.252810595	0.068017607	0.09485474	0.332348554	0.085478728	0.802051176	0.896476225	Bacteria.Firmicutes.Erysipelotrichia.Erysipelotrichales.Erysipelotrichaceae.Faecalitalea	MXRA7
368217	ENSG00000182534	rs62085110	0.183565235	0.014588046	0.481645344	0.466292869	-0.177246684	0.468347808	-0.062641685	0.094194171	0.131884505	0.186701615	0.088518936	0.128545223	0.15825579	0.010839388	0.791059908	0.810912878	Bacteria.Firmicutes.Clostridia.Clostridiales.Ruminococcaceae.Butyricicoccus	MXRA7
368218	ENSG00000182534	rs62085110	0.246028978	0.020169887	0.803310151	0.826729765	-0.137799857	0.414076853	0.013922147	-0.01613954	0.117732399	0.17392373	0.055673053	0.073438823	0.121126821	0.00892318	0.972085394	0.961745829	Bacteria.Proteobacteria.Deltaproteobacteria.Desulfovibrionales.Desulfovibrionaceae	MXRA7
368219	ENSG00000182534	rs62085110	0.812254763	0.093518062	0.188984221	0.785941553	-0.033269724	0.366801711	-0.060083116	0.022733853	0.139512726	0.215549997	0.04526733	0.083368317	0.440841924	0.054319071	0.998302481	0.99762474	Bacteria.Proteobacteria.Gammaproteobacteria.Enterobacteriales.Enterobacteriaceae.Escherichia.Shigella	MXRA7
368220	ENSG00000182534	rs62085110	0.40733567	0.094744034	0.954081007	0.877511393	-0.146550817	0.386888585	-0.00431449	-0.016664063	0.175737839	0.228221089	0.0746426	0.107702123	0.425094405	0.08631468	0.99946547	0.972078348	Bacteria.Firmicutes.Erysipelotrichia.Erysipelotrichales.Erysipelotrichaceae..Clostridium..innocuum.group	MXRA7
368221	ENSG00000182534	rs62085110	0.244933083	0.650422519	0.529271373	0.505905965	-0.214981618	0.167084164	-0.041034806	-0.081030828	0.183244096	0.367015161	0.064881261	0.121144329	0.395783692	0.402318111	0.999437234	0.98110946	Bacteria.Proteobacteria.Betaproteobacteria.Neisseriales.Neisseriaceae	MXRA7
368222	ENSG00000182534	rs62085110	0.318432556	0.321677427	0.500739907	0.802236181	-0.37402616	0.530439418	0.052994854	-0.027005416	0.372060921	0.531229227	0.078273067	0.107392476	0.791066831	0.56555126	0.956359196	0.942918039	Bacteria.Firmicutes.Clostridia.Clostridiales.Ruminococcaceae	MXRA7
368223	ENSG00000182534	rs62085110	0.925744761	0.533499653	0.190366058	0.225732667	0.015033694	0.173047331	0.101755007	-0.128800848	0.160690769	0.276450862	0.076906207	0.105327875	0.562477521	0.225385936	0.998768023	0.949258587	Bacteria.Firmicutes.Clostridia.Clostridiales.Ruminococcaceae.Ruminococcaceae.NK4A214.group	MXRA7
368224	ENSG00000182534	rs62085110	0.073289416	0.007680866	0.009824211	0.769559153	-0.208008287	0.450437751	-0.114219217	0.021498387	0.114288452	0.163792705	0.042955252	0.073084106	0.06837141	0.004043954	0.363817882	0.87724048	Bacteria.Fusobacteria.Fusobacteriia.Fusobacteriales	MXRA7
368225	ENSG00000182534	rs62085110	0.759372897	0.135798843	0.018988868	0.230677543	0.041470313	0.292557504	0.152103051	-0.099339463	0.134829139	0.19373785	0.063246827	0.08211345	0.451870471	0.061516788	0.567269978	0.961152204	Bacteria.Bacteroidetes.Bacteroidia.Bacteroidales.Porphyromonadaceae.Odoribacter	MXRA7
368226	ENSG00000182534	rs62085110	0.819778092	0.031880162	0.152561788	0.856036656	-0.030866283	0.44081104	0.091114917	0.017750819	0.134940321	0.201061234	0.062957517	0.09746078	0.435826409	0.025625687	0.748356487	0.99827201	Bacteria.Firmicutes.Clostridia.Clostridiales.Ruminococcaceae..Eubacterium..coprostanoligenes.group	MXRA7
368227	ENSG00000182534	rs62085110	0.451929748	0.158580364	0.937680896	0.813074165	-0.125965995	0.362146078	0.006807164	-0.02576099	0.166470259	0.253958807	0.086733667	0.108508453	0.405459532	0.104725851	0.999274386	0.999563655	Bacteria.Firmicutes.Clostridia.Clostridiales.Ruminococcaceae.Ruminococcaceae.UCG.013	MXRA7
368228	ENSG00000182534	rs62085110	0.334356738	0.029216994	0.900001398	0.842482481	-0.147062512	0.427460311	-0.007966832	0.015329249	0.151222381	0.191763904	0.063156627	0.076837088	0.2930519	0.026609604	0.998781983	0.996077059	Bacteria.Firmicutes.Clostridia.Clostridiales.Ruminococcaceae.Ruminococcus.1	MXRA7
368229	ENSG00000182534	rs62085110	0.383882955	0.167769094	0.842420905	0.796755214	-0.167861911	0.487232437	-0.014302843	0.032313988	0.191491818	0.34933415	0.071663884	0.12496154	0.497369868	0.159741998	0.996483139	0.894447919	Bacteria.Bacteroidetes.Bacteroidia.Bacteroidales.Porphyromonadaceae.Butyricimonas	MXRA7
368230	ENSG00000182534	rs62085110	0.310068136	0.026762511	0.459431233	0.779936945	-0.122197595	0.392656558	-0.062093887	0.036633708	0.119456507	0.173312138	0.083443489	0.130580511	0.118768597	0.009886747	0.953370511	0.962141134	Bacteria.Firmicutes.Clostridia.Clostridiales.Ruminococcaceae.Ruminiclostridium.5	MXRA7
368231	ENSG00000182534	rs62085110	0.226451604	0.026992239	0.733807036	0.876882	-0.154301365	0.398426624	-0.0222556	-0.012206758	0.126378883	0.176134113	0.065168841	0.078487344	0.150262324	0.014746252	0.842730567	0.997196001	Bacteria.Firmicutes.Clostridia.Clostridiales.Peptostreptococcaceae.Intestinibacter	MXRA7
368232	ENSG00000182534	rs62085110	0.673748309	0.790127445	0.752990219	0.06970896	-0.075191731	-0.081464826	0.020488649	-0.185300816	0.177803347	0.304852219	0.064834927	0.100502012	0.519444655	0.360671295	0.996423631	0.938343963	Bacteria.Bacteroidetes.Bacteroidia.Bacteroidales.Prevotellaceae.Prevotella.7	MXRA7
368233	ENSG00000182534	rs62085110	0.155658314	0.046502606	0.325906407	0.628962354	-0.184942378	0.376358488	0.051661645	0.034648124	0.128768768	0.185496031	0.052196151	0.071372696	0.124692694	0.021372825	0.997466038	0.994193156	Bacteria.Bacteroidetes.Bacteroidia.Bacteroidales.Rikenellaceae	MXRA7
368234	ENSG00000182534	rs62085110	0.646682003	0.077587214	0.672898546	0.878711584	-0.082109397	0.409818038	0.02803334	0.01364761	0.178310799	0.228590981	0.066106475	0.089086274	0.408203586	0.056050042	0.925034227	0.93340069	Bacteria.Firmicutes.Clostridia.Clostridiales.Lachnospiraceae.Lachnospiraceae.UCG.010	MXRA7
368235	ENSG00000182534	rs62085110	0.295926211	0.034044054	0.223286748	0.578013576	-0.123233623	0.404516659	-0.063017336	0.040477861	0.116968766	0.186882443	0.051258609	0.072403558	0.138225377	0.016570711	0.996033175	0.957759426	Bacteria.Firmicutes.Clostridia.Clostridiales.Lachnospiraceae.Lachnospiraceae.NK4A136.group	MXRA7
368236	ENSG00000182534	rs62085110	0.514725907	0.040935342	0.100531287	0.522150008	-0.078955818	0.363609421	0.072639965	-0.044218766	0.120537976	0.174387724	0.043611637	0.068719433	0.244441333	0.016577153	0.546360053	0.846046011	Bacteria.Proteobacteria.Betaproteobacteria.Burkholderiales.Alcaligenaceae.Sutterella	MXRA7
368237	ENSG00000182534	rs62085110	0.124099028	0.069225018	0.283430048	0.557768173	-0.29651602	0.542677756	-0.073695453	0.054211714	0.190361233	0.293809934	0.068144665	0.092015953	0.248698561	0.086596604	0.984987993	0.971423926	Bacteria.Proteobacteria.Deltaproteobacteria.Desulfovibrionales.Desulfovibrionaceae.Desulfovibrio	MXRA7
368238	ENSG00000182534	rs62085110	0.157639216	0.350243519	0.375063879	0.464462485	-0.214316085	0.239579349	0.063215281	0.084467613	0.149946564	0.254657804	0.070784141	0.114797763	0.201998942	0.1758723	0.998793879	0.998019463	Bacteria.Firmicutes.Clostridia.Clostridiales.Lachnospiraceae.Blautia	MXRA7
368239	ENSG00000182534	rs62085110	0.749798952	0.858802314	0.616540092	0.829605389	0.246515645	0.187988652	-0.064869623	0.037637682	0.769786875	1.052593771	0.128929281	0.174198091	0.999415694	0.899898606	0.990344402	0.975969954	Bacteria.Firmicutes	MXRA7
368240	ENSG00000182534	rs62085110	0.273335972	0.949986068	0.00718733	0.043873409	0.171480866	-0.018303047	0.222716793	-0.25472618	0.155239971	0.290694115	0.080278976	0.123974177	0.309447471	0.350959507	0.998330087	0.999834196	Bacteria.Actinobacteria.Coriobacteriia.Coriobacteriales.Coriobacteriaceae.Collinsella	MXRA7
368241	ENSG00000182534	rs62085110	0.262434858	0.001798964	0.844204519	0.056287499	-0.138381663	0.662820469	0.010236014	0.192266662	0.122427615	0.203727575	0.051882271	0.098955147	0.164173839	0.002143301	0.999550314	0.996901429	Bacteria.Proteobacteria.Gammaproteobacteria.Pseudomonadales	MXRA7
368242	ENSG00000182534	rs62085110	0.992857076	0.212721183	0.173366531	0.445983144	0.001379531	0.289020041	-0.100138498	0.080728745	0.153512834	0.229693256	0.072756805	0.105291323	0.428822292	0.073018573	0.999513786	0.941491894	Bacteria.Firmicutes.Erysipelotrichia.Erysipelotrichales.Erysipelotrichaceae	MXRA7
368243	ENSG00000182534	rs62085110	0.235960492	0.00692334	0.764159441	0.211980022	-0.14194257	0.539658619	-0.013737623	0.086386178	0.118677175	0.193572806	0.045599775	0.068541271	0.134218434	0.005126913	0.99894297	0.998882343	Bacteria.Verrucomicrobia.Verrucomicrobiae.Verrucomicrobiales.Verrucomicrobiaceae.Akkermansia	MXRA7
368244	ENSG00000182534	rs62085110	0.250640279	0.134323431	0.610991411	0.605698393	-0.188402711	0.347293917	0.03203247	0.04944017	0.162558991	0.229103004	0.062674434	0.095313842	0.224321512	0.068721445	0.99514452	0.969189617	Bacteria.Firmicutes.Clostridia.Clostridiales.Ruminococcaceae.Subdoligranulum	MXRA7
368245	ENSG00000182534	rs62085110	0.156341744	0.011217085	0.258025207	0.962557747	-0.169470535	0.437109769	-0.0727174	-0.004380403	0.118194331	0.167528141	0.063735618	0.092957409	0.108499029	0.005760854	0.59830914	0.985083484	Bacteria.Actinobacteria.Actinobacteria.Bifidobacteriales.Bifidobacteriaceae.Bifidobacterium	MXRA7
368246	ENSG00000182534	rs62085110	0.623573494	0.849332961	0.965232669	0.363414124	-0.121520352	0.075958847	-0.002975415	0.099266327	0.246437943	0.398280956	0.068003393	0.108463114	0.716954179	0.571006836	0.910732128	0.890273479	Bacteria.Firmicutes.Clostridia.Clostridiales.Lachnospiraceae..Eubacterium..rectale.group	MXRA7
368247	ENSG00000182534	rs62085110	0.321771506	0.181316107	0.847741797	0.964422711	-0.156789077	0.395333642	-0.012418967	-0.005964458	0.157053291	0.292627897	0.064428355	0.133212789	0.280656507	0.137994641	0.998201428	0.99782309	Bacteria.Firmicutes.Bacilli.Bacillales.Staphylococcaceae.Staphylococcus	MXRA7
368248	ENSG00000182534	rs62085110	0.398928386	0.166512589	0.56686567	0.617244322	-0.107988542	0.334293308	0.036553559	-0.070765116	0.127189052	0.238961656	0.06350886	0.140928698	0.219031302	0.065524695	0.998173674	0.994266973	Bacteria.Firmicutes.Bacilli.Bacillales	MXRA7
368249	ENSG00000182534	rs62085110	0.327491378	0.048727905	0.608852295	0.264491748	-0.263524722	0.835194575	0.04553386	-0.166690897	0.267131419	0.415911836	0.088558427	0.148115853	0.692071244	0.181187745	0.99967607	0.999141757	Bacteria.Firmicutes.Negativicutes.Selenomonadales	MXRA7
368250	ENSG00000182534	rs62085110	0.349177523	0.023368676	0.277884946	0.536239296	-0.111856144	0.392070402	0.060604858	-0.055333419	0.118631568	0.168901742	0.055392056	0.088994317	0.155050954	0.009034508	0.996546716	0.994860843	Bacteria.Firmicutes.Clostridia.Clostridiales.Ruminococcaceae.Ruminococcaceae.UCG.002	MXRA7
368251	ENSG00000182534	rs62085110	0.343431866	0.023391419	0.961340701	0.877236319	-0.131481632	0.413007457	-0.003631847	-0.014262778	0.137783215	0.177951699	0.074643959	0.091974055	0.242009692	0.014180237	0.712477806	0.910444892	Bacteria.Firmicutes.Bacilli.Lactobacillales	MXRA7
368252	ENSG00000182534	rs62085110	0.22828068	0.035124359	0.572501091	0.82068871	-0.142920731	0.380434124	0.036926402	0.023752653	0.117524403	0.176846333	0.065102723	0.104377915	0.123333725	0.013988585	0.997048205	0.999513539	Bacteria.Firmicutes.Clostridia.Clostridiales.Lachnospiraceae.Dorea	MXRA7
368253	ENSG00000182534	rs62085110	0.405278326	0.056145644	0.78699438	0.932426905	-0.116861547	0.399576167	-0.019360783	0.007944157	0.139519508	0.205530684	0.071358646	0.09333339	0.237361335	0.029828371	0.997851323	0.98555757	Bacteria.Firmicutes.Clostridia.Clostridiales.Lachnospiraceae.Fusicatenibacter	MXRA7
368254	ENSG00000182534	rs62085110	0.378087222	0.030217112	0.975074131	0.763364603	-0.13784928	0.432218847	0.002294071	-0.0318725	0.155341032	0.195133344	0.073144096	0.105429021	0.303263723	0.02642906	0.839696424	0.982679299	Bacteria.Firmicutes.Bacilli	MXRA7
368255	ENSG00000182534	rs62085110	0.005312242	0.000231897	0.009003955	0.004872234	-0.468268523	0.959597547	-0.171446941	0.270441707	0.162424538	0.246378323	0.063699582	0.092819972	0.030969381	0.001415424	0.669790978	0.670794922	Bacteria.Firmicutes.Clostridia.Clostridiales.Ruminococcaceae.Ruminococcaceae.UCG.014	MXRA7
368256	ENSG00000182534	rs62085110	0.10410285	0.079802278	0.247109679	0.992100399	-0.267376942	0.420510286	-0.073750289	-0.000988662	0.162241945	0.236340631	0.06315599	0.099478842	0.167644576	0.051171114	0.973651245	0.998045479	Bacteria.Actinobacteria.Actinobacteria.Micrococcales	MXRA7
368257	ENSG00000182534	rs62085110	0.545196624	0.114684179	0.83316425	0.833320689	-0.110420874	0.459728085	0.014794208	0.022653861	0.181578195	0.287579926	0.069955522	0.107222551	0.461820324	0.101068746	0.999469974	0.99670585	Bacteria.Bacteroidetes.Bacteroidia.Bacteroidales.Porphyromonadaceae.Barnesiella	MXRA7
368258	ENSG00000182534	rs62085110	0.60148661	0.932755792	0.127594988	0.12397555	0.099804517	0.025720796	0.134152468	-0.20175923	0.190179417	0.303667071	0.086938603	0.129484733	0.574750971	0.400660611	0.968970412	0.998920199	Bacteria.Firmicutes.Clostridia.Clostridiales.Lachnospiraceae..Eubacterium..ventriosum.group	MXRA7
368259	ENSG00000182534	rs62085110	0.307351146	0.00291843	0.899176996	0.08546648	-0.137827338	0.691198237	0.006767266	0.158266794	0.133975122	0.223597785	0.053206094	0.090646054	0.206720482	0.004342714	0.999305535	0.989974535	Bacteria.Proteobacteria.Gammaproteobacteria.Pseudomonadales.Pseudomonadaceae.Pseudomonas	MXRA7
368260	ENSG00000182534	rs62085110	0.634703992	0.670289705	0.012645174	0.052688101	0.065205329	0.096017849	0.209618341	-0.332176178	0.136604263	0.224518294	0.081767601	0.16836241	0.389235004	0.249497587	0.802469782	0.989731238	Bacteria.Actinobacteria.Coriobacteriia.Coriobacteriales.Coriobacteriaceae	MXRA7
368261	ENSG00000182534	rs62085110	0.537607078	0.438937117	0.310474658	0.837694928	0.234225799	0.54508194	-0.091237891	-0.035247739	0.377983357	0.699986034	0.089266839	0.171394171	0.759489108	0.624160262	0.874892407	0.99665811	Bacteria.Proteobacteria	MXRA7
368262	ENSG00000182534	rs62085110	0.303445751	0.013407048	0.128348668	0.979959771	-0.119079309	0.425519473	-0.095248626	0.002082243	0.114812722	0.167451908	0.061850949	0.082580425	0.152731183	0.007751394	0.436590655	0.998332705	Bacteria.Firmicutes.Negativicutes.Selenomonadales.Veillonellaceae.Veillonella	MXRA7
368263	ENSG00000182534	rs62085110	0.308113775	0.02431176	0.762951986	0.662747861	-0.128884001	0.467777483	0.014635811	0.034429052	0.125480983	0.202928537	0.048325945	0.078588074	0.187542431	0.013097534	0.84847776	0.975866146	Bacteria.Firmicutes.Negativicutes.Selenomonadales.Acidaminococcaceae.Phascolarctobacterium	MXRA7
368264	ENSG00000182534	rs62085110	0.068422588	0.013948709	0.041170458	0.451564844	-0.224815538	0.442996737	0.102178222	-0.056239294	0.121356239	0.175383148	0.049063694	0.074262805	0.072890937	0.011255603	0.724214891	0.994448463	Bacteria.Bacteroidetes.Bacteroidia.Bacteroidales.Porphyromonadaceae	MXRA7
368265	ENSG00000182534	rs62085110	0.599225405	0.366257788	0.861551967	0.796717838	-0.106616008	0.32763852	0.017013133	-0.043289815	0.201899469	0.360135961	0.097172903	0.167374712	0.567000695	0.261361187	0.965604344	0.993454395	Bacteria.Firmicutes.Clostridia.Clostridiales.Ruminococcaceae.Anaerotruncus	MXRA7
368266	ENSG00000182534	rs62085110	0.271415711	0.125995262	0.946201309	0.437809772	-0.143112769	0.311123606	-0.003195741	-0.050508881	0.129036028	0.2007635	0.047179992	0.064702532	0.211499961	0.073908285	0.938362922	0.806361057	Bacteria.Firmicutes.Clostridia.Clostridiales.Lachnospiraceae.Tyzzerella	MXRA7
368267	ENSG00000182534	rs62085110	0.211130931	0.009101228	0.764542457	0.258630463	-0.162030537	0.547478598	-0.018875733	0.109536874	0.128318065	0.203712617	0.062759986	0.096130608	0.145004019	0.00479243	0.999989953	0.995249858	Bacteria.Firmicutes.Clostridia.Clostridiales.Christensenellaceae	MXRA7
368268	ENSG00000182534	rs62085110	0.193302815	0.075359657	0.491888775	0.81990733	-0.177565926	0.372788066	-0.041167692	-0.019076778	0.135105535	0.206330596	0.059563164	0.083460225	0.14462147	0.036941769	0.998970432	0.998994847	Bacteria.Firmicutes.Erysipelotrichia.Erysipelotrichales.Erysipelotrichaceae.Erysipelatoclostridium	MXRA7
368269	ENSG00000182534	rs62085110	0.274206535	0.020914332	0.288043417	0.969462884	-0.128468394	0.466387528	0.071196821	-0.004335157	0.116514356	0.197101177	0.066473209	0.11281409	0.156875809	0.008203454	0.757522748	0.999116829	Bacteria.Firmicutes.Clostridia.Clostridiales.Ruminococcaceaencultured	MXRA7
368270	ENSG00000182534	rs62085110	0.813990012	0.88467839	0.643517446	0.758958847	0.145928184	0.134489673	-0.049807621	0.048136808	0.617752035	0.923672288	0.107131091	0.156225777	0.987348183	0.814411853	0.996576058	0.865094255	Bacteria.Firmicutes.Clostridia.Clostridiales	MXRA7
368271	ENSG00000182534	rs62085110	0.238615165	0.00697337	0.786763279	0.217528964	-0.140915238	0.538672492	-0.012386569	0.085250007	0.118494123	0.193400383	0.045602838	0.068473109	0.132997916	0.005219369	0.998409995	0.996467843	Bacteria.Verrucomicrobia	MXRA7
368272	ENSG00000182534	rs62085110	0.23993933	0.017904294	0.73381876	0.899975065	-0.143298767	0.422900115	0.024236689	-0.014174571	0.120842119	0.17415689	0.070973115	0.112338399	0.136541183	0.006992018	0.998239218	0.997356147	Bacteria.Firmicutes.Clostridia.Clostridiales.Ruminococcaceae.Flavonifractor	MXRA7
368273	ENSG00000182534	rs62085110	0.074246981	0.008243959	0.010107057	0.790860184	-0.207362397	0.447637792	-0.11376542	0.019423587	0.114321749	0.164326263	0.042956203	0.072946535	0.068706905	0.004407196	0.357465889	0.8806471	Bacteria.Fusobacteria.Fusobacteriia.Fusobacteriales.Fusobacteriaceae.Fusobacterium	MXRA7
368274	ENSG00000182534	rs62085110	0.926265631	0.940529236	0.722752616	0.605137261	0.049296321	0.052881141	-0.037147678	0.070597092	0.530647191	0.706123123	0.104259638	0.135889487	0.9056128	0.747619087	0.881810915	0.838149809	Bacteria.Firmicutes.Clostridia.Clostridiales.Lachnospiraceae	MXRA7
368275	ENSG00000182534	rs62085110	0.179479798	0.003407078	0.615543869	0.103465181	-0.159359997	0.588323442	0.031684856	-0.152186684	0.117456219	0.193637732	0.0627962	0.092171852	0.125177881	0.002351962	0.886395318	0.947519548	Bacteria.Firmicutes.Clostridia.Clostridiales.Lachnospiraceae..Eubacterium..hallii.group	MXRA7
368276	ENSG00000182534	rs62085110	0.177166302	0.066078338	0.447516408	0.917029275	-0.18747002	0.39558832	0.037987377	0.008469026	0.137430107	0.21167168	0.049713606	0.080984272	0.160089688	0.044134172	0.943988959	0.966606453	Bacteria.Proteobacteria.Betaproteobacteria.Burkholderiales.Alcaligenaceae	MXRA7
368277	ENSG00000182534	rs62085110	0.831754848	0.179085004	0.07987882	0.432050185	0.031877154	0.287916244	0.090019867	-0.057291242	0.149451445	0.212013326	0.050607284	0.072472009	0.397376615	0.088680626	0.998735039	0.999709092	Bacteria.Bacteroidetes.Bacteroidia.Bacteroidales.Prevotellaceae.Prevotella.9	MXRA7
368278	ENSG00000182534	rs62085110	0.251186785	0.007618214	0.899573933	0.09829599	-0.131911932	0.453368667	-0.00628913	-0.147362329	0.113949864	0.164679048	0.04964337	0.087878707	0.12471054	0.003941442	0.880717713	0.74942028	Bacteria.Proteobacteria.Gammaproteobacteria.Pasteurellales.Pasteurellaceae	MXRA7
368279	ENSG00000182534	rs62085110	0.381811861	0.02253611	0.898685335	0.443227687	-0.150400097	0.518911431	-0.009635402	0.072618938	0.170822365	0.222132317	0.07538651	0.094140125	0.305759579	0.032601502	0.963485106	0.971945944	Bacteria.Firmicutes.Bacilli.Lactobacillales.Carnobacteriaceae.Granulicatella	MXRA7
368280	ENSG00000182534	rs62085110	0.408122021	0.017712838	0.460120901	0.65760331	-0.103800666	0.474236828	-0.051061494	-0.047819639	0.124683592	0.194956573	0.068723819	0.107401954	0.259518278	0.012580869	0.673621551	0.938195992	Bacteria.Actinobacteria.Actinobacteria	MXRA7
368281	ENSG00000182534	rs62085110	0.191015732	0.014633177	0.254304999	0.837886301	-0.154719344	0.423134917	-0.066519381	0.017149673	0.1171102	0.168758607	0.057844312	0.083491139	0.117520212	0.007638561	0.999334555	0.995754164	Bacteria.Firmicutes.Erysipelotrichia.Erysipelotrichales.Erysipelotrichaceae.Erysipelotrichaceae.UCG.003	MXRA7
368282	ENSG00000182534	rs62085110	0.344742009	0.027583352	0.89033189	0.723603415	-0.15050434	0.438467241	-0.008637754	0.02435527	0.158149396	0.194608152	0.062403605	0.068575794	0.243668065	0.022343688	0.965239182	0.997412515	Bacteria.Proteobacteria.Gammaproteobacteria.Enterobacteriales.Enterobacteriaceae.Citrobacter	MXRA7
368283	ENSG00000182534	rs62085110	0.731542213	0.456064632	0.129420654	0.206212082	0.058542029	0.181368823	0.127459648	-0.137087737	0.169917897	0.241903073	0.083003995	0.107383831	0.445535595	0.175023355	0.999550585	0.892998542	Bacteria.Firmicutes.Clostridia.Clostridiales.Lachnospiraceae.Lachnospiraceae.ND3007.group	MXRA7
368284	ENSG00000182534	rs62085110	0.937121795	0.266604276	0.734360231	0.638721436	-0.027731937	0.707255307	-0.021627609	-0.051558501	0.350198731	0.631253132	0.063467158	0.109311674	0.927256329	0.534862095	0.998947111	0.995399427	Bacteria.Bacteroidetes	MXRA7
368285	ENSG00000182534	rs62085110	0.241997348	0.028081885	0.727627082	0.416691738	-0.137369196	0.379160599	0.019922964	0.075776516	0.116355001	0.168843788	0.056960642	0.09271449	0.121978836	0.01288725	0.996893502	0.923157358	Bacteria.Firmicutes.Clostridia.Clostridiales.Lachnospiraceae.Coprococcus.1	MXRA7
368286	ENSG00000182534	rs62085110	0.174225357	0.229105274	0.382351932	0.530981109	-0.169397303	0.26079206	0.04933329	0.051751384	0.123326961	0.214835079	0.056096058	0.082167396	0.15326218	0.080143413	0.908249654	0.915747216	Bacteria.Firmicutes.Clostridia.Clostridiales.Lachnospiraceae.Roseburia	MXRA7
368287	ENSG00000182534	rs62085110	0.247859795	0.020620999	0.648577067	0.866652329	-0.137842745	0.405021328	-0.020537978	0.011367091	0.118230859	0.170757049	0.044859225	0.067433442	0.130868459	0.01102946	0.990228423	0.998441752	Bacteria.Proteobacteria.Betaproteobacteria.Burkholderiales.Alcaligenaceae.Parasutterella	MXRA7
368288	ENSG00000182534	rs62085110	0.377679672	0.013232206	0.988404903	0.20803195	-0.151807009	0.617539567	0.000905815	-0.113704685	0.170922876	0.242534686	0.062093262	0.089429317	0.304372241	0.018398121	0.973107537	0.800425663	Bacteria.Firmicutes.Negativicutes.Selenomonadales.Veillonellaceae	MXRA7
368289	ENSG00000182534	rs62085110	0.216827311	0.019849094	0.732084342	0.701584073	-0.150900822	0.404444433	-0.021938724	-0.032512406	0.121017114	0.169420768	0.063811159	0.084480166	0.138108451	0.008041729	0.744393812	0.895202992	Bacteria.Firmicutes.Clostridia.Clostridiales.Peptostreptococcaceae	MXRA7
368290	ENSG00000182534	rs62085110	0.25620197	0.052845484	0.796476899	0.67112907	-0.155923165	0.482684527	0.015221154	-0.040326455	0.136136267	0.244814399	0.058779438	0.094551329	0.211645983	0.030611491	0.99786128	0.999462671	Bacteria.Firmicutes.Clostridia.Clostridiales.Lachnospiraceae.Anaerostipes	MXRA7
368291	ENSG00000182534	rs62085110	0.668465626	0.720785028	0.630287367	0.157903597	-0.069560191	0.097368931	0.031379762	-0.137226965	0.161699938	0.271267289	0.064891069	0.096073082	0.524816689	0.31674587	0.997152221	0.990360691	Bacteria.Firmicutes.Clostridia.Clostridiales.Family.XI	MXRA7
368292	ENSG00000182534	rs62085110	0.217137767	0.009942629	0.622133626	0.212700014	-0.195107748	0.559663639	-0.034060739	0.122690873	0.156576441	0.210832071	0.068787715	0.097501703	0.217450713	0.010546426	0.953842534	0.906546295	Bacteria.Firmicutes.Clostridia.Clostridiales.Ruminococcaceae.Ruminococcaceae.UCG.003	MXRA7
368293	ENSG00000182534	rs62085110	0.182015742	0.051377429	0.446477866	0.587492077	-0.239157451	0.506054646	-0.069167246	0.057198147	0.17731319	0.255023018	0.090310752	0.104923017	0.249549476	0.053624319	0.879830039	0.996239777	Bacteria.Firmicutes.Clostridia.Clostridiales.Family.XIII.Family.XIII.AD3011.group	MXRA7
368294	ENSG00000182534	rs62085110	0.082913361	0.003145779	0.065031869	0.037521881	-0.210175172	0.522125626	-0.099150813	0.16866376	0.119366933	0.170314823	0.052842827	0.079451761	0.082257477	0.00240374	0.507248366	0.663817363	Bacteria.Firmicutes.Clostridia.Clostridiales.Lachnospiraceae.Lachnospira	MXRA7
368295	ENSG00000182534	rs62085110	0.216501456	0.014927383	0.148266456	0.321157443	-0.144613231	0.416505972	0.071068664	-0.073023033	0.115891522	0.166628517	0.04858379	0.073052631	0.112764941	0.006884241	0.934169653	0.990835033	Bacteria.Bacteroidetes.Bacteroidia.Bacteroidales.Porphyromonadaceae.Parabacteroides	MXRA7
368296	ENSG00000182534	rs62085110	0.228664119	0.015834495	0.576845705	0.343302263	-0.205205564	0.543139726	-0.039614237	0.087826674	0.168882176	0.21930787	0.070641182	0.092011102	0.273063047	0.024871899	0.895757769	0.878096524	Bacteria.Firmicutes.Clostridia.Clostridiales.Lachnospiraceae..Eubacterium..xylanophilum.group	MXRA7
368297	ENSG00000182534	rs62085110	0.274157404	0.021933111	0.744041532	0.724789336	-0.165268635	0.440443119	-0.018830959	0.02772328	0.149874833	0.187659151	0.057432766	0.078409963	0.215647211	0.018229448	0.99830237	0.997282036	Bacteria.Firmicutes.Clostridia.Clostridiales.Clostridiaceae.1.Clostridium.sensu.stricto.1	MXRA7
368298	ENSG00000182534	rs62085110	0.117957088	0.006933073	0.32367864	0.111408064	-0.283239499	0.756175671	-0.071583301	0.172957209	0.178804387	0.271285976	0.071989218	0.107193978	0.20575975	0.017843818	0.957658497	0.845449102	Bacteria.Firmicutes.Clostridia.Clostridiales.Ruminococcaceae.Ruminiclostridium.6	MXRA7
368299	ENSG00000182534	rs62085110	0.135752919	0.047329838	0.335097762	0.723910442	-0.224712401	0.465892563	0.053014394	-0.031785674	0.148791604	0.230515444	0.054598219	0.089601052	0.168508357	0.039235731	0.938500455	0.936820247	Bacteria.Proteobacteria.Betaproteobacteria.Burkholderiales	MXRA7
368300	ENSG00000182534	rs62085110	0.34571965	0.033445043	0.376053294	0.568287373	-0.113580796	0.381568703	0.041107041	-0.043168346	0.119594052	0.175667492	0.046124906	0.075277998	0.153788105	0.01663946	0.99994518	0.999865593	Bacteria.Bacteroidetes.Bacteroidia.Bacteroidales.Prevotellaceae	MXRA7
368301	ENSG00000182534	rs62085110	0.210674933	0.012743842	0.799742622	0.264522704	-0.148241048	0.431948196	0.011471254	-0.076752524	0.117279011	0.168689409	0.045037343	0.06820414	0.105313961	0.006273552	0.95477287	0.922056055	Bacteria.Firmicutes.Negativicutes.Selenomonadales.Veillonellaceae.Dialister	MXRA7
368302	ENSG00000182534	rs62085110	0.177248395	0.053625726	0.461055847	0.702395827	-0.210780541	0.477133621	0.041526391	-0.036259531	0.154548226	0.242816146	0.056007629	0.094486912	0.230808692	0.041113689	0.952041951	0.931534808	Bacteria.Proteobacteria.Betaproteobacteria	MXRA7
368303	ENSG00000182534	rs62085110	0.801235034	0.33979268	0.840226604	0.832661624	-0.079443132	0.524980096	-0.011980991	-0.020758381	0.314295803	0.545981079	0.0591946	0.097858219	0.857430649	0.540338326	0.99911693	0.994277584	Bacteria.Bacteroidetes.Bacteroidia.Bacteroidales.Bacteroidaceae.Bacteroides	MXRA7
368304	ENSG00000182534	rs62085110	0.249313392	0.019638313	0.695539926	0.695768003	-0.167592864	0.44212545	-0.021529289	0.03022319	0.144195028	0.18487449	0.054773165	0.076952271	0.193840193	0.017451108	0.998115183	0.993943049	Bacteria.Firmicutes.Clostridia.Clostridiales.Clostridiaceae.1	MXRA7
368305	ENSG00000182534	rs62085110	0.155067634	0.046270571	0.323601373	0.632079657	-0.185183167	0.376727668	0.051932559	0.034337598	0.128749366	0.185474997	0.052218643	0.071382137	0.124414349	0.021496877	0.997528932	0.993985312	Bacteria.Bacteroidetes.Bacteroidia.Bacteroidales.Rikenellaceae.Alistipes	MXRA7
368306	ENSG00000182534	rs62085110	0.901877653	0.109212338	0.174802482	0.757762035	-0.017837144	0.372025801	-0.063339275	0.024104115	0.144121299	0.229125862	0.046175802	0.077829604	0.546556124	0.065869812	0.933185769	0.965530807	Bacteria.Proteobacteria.Gammaproteobacteria.Enterobacteriales.Enterobacteriaceae	MXRA7
368307	ENSG00000182534	rs62085110	0.388736312	0.070241821	0.204191416	0.504695999	-0.103216817	0.376728413	-0.075712483	0.067079864	0.118962998	0.204726136	0.059040091	0.100001514	0.193459903	0.028187903	0.881561814	0.877950893	Bacteria.Firmicutes.Clostridia.Clostridiales.Lachnospiraceaencultured	MXRA7
368308	ENSG00000182534	rs62085110	0.101167101	0.122694046	0.246365937	0.970814403	-0.27621116	0.414303168	-0.074023525	0.004016002	0.16614801	0.264967455	0.063289257	0.109350646	0.239378707	0.105189982	0.999028109	0.999636648	Bacteria.Actinobacteria.Actinobacteria.Micrococcales.Micrococcaceae	MXRA7
368309	ENSG00000182534	rs62085110	0.96869879	0.207599572	0.231547623	0.500554787	-0.006260956	0.297412643	-0.091520682	0.072762448	0.158950035	0.233691501	0.075793278	0.107423082	0.454109743	0.086444654	0.993501001	0.938742934	Bacteria.Firmicutes.Erysipelotrichia.Erysipelotrichales	MXRA7
368310	ENSG00000182534	rs62085110	0.37866482	0.121695472	0.970736491	0.726141786	-0.139633092	0.355829069	-0.001946907	-0.02669199	0.157543043	0.226951631	0.052870596	0.075882097	0.310201113	0.087582287	0.999614985	0.99936283	Bacteria.Firmicutes.Clostridia.Clostridiales.Lachnospiraceae.Tyzzerella.4	MXRA7
368311	ENSG00000182534	rs62085110	0.74651204	0.196395519	0.806310072	0.869939284	-0.081770297	0.464617081	-0.02151817	-0.019392848	0.251912617	0.356005056	0.087409732	0.117980187	0.720473235	0.249790444	0.996108676	0.998901623	Bacteria.Firmicutes.Clostridia.Clostridiales.Lachnospiraceae..Ruminococcus..gnavus.group	MXRA7
368312	ENSG00000182534	rs62085110	0.296477443	0.020399609	0.952750391	0.629959197	-0.136553787	0.410725646	0.004484928	-0.046338754	0.129761012	0.172846014	0.075403665	0.095733153	0.183138808	0.010923733	0.776364789	0.921307549	Bacteria.Firmicutes.Bacilli.Lactobacillales.Streptococcaceae.Streptococcus	MXRA7
368313	ENSG00000182534	rs62085110	0.709528339	0.604114092	0.01541607	0.057594406	0.050469225	0.117158704	0.229258208	-0.343802355	0.134908009	0.224874998	0.092180189	0.177907914	0.397404682	0.227429671	0.626933883	0.994989321	Bacteria.Actinobacteria.Coriobacteriia.Coriobacteriales	MXRA7
368314	ENSG00000182534	rs62085110	0.156428719	0.011222599	0.258090766	0.962534859	-0.16942537	0.437077511	-0.072699507	-0.004382808	0.118188028	0.167527715	0.063728796	0.092951583	0.108316691	0.005764329	0.597318495	0.986027059	Bacteria.Actinobacteria.Actinobacteria.Bifidobacteriales.Bifidobacteriaceae	MXRA7
368315	ENSG00000182534	rs62085110	0.553482518	0.548360262	0.920536903	0.398366832	-0.114244474	0.185811495	-0.007877959	0.103288694	0.191815579	0.307979027	0.078669606	0.121508017	0.534603647	0.335006541	0.997570438	0.978219933	Bacteria.Firmicutes.Clostridia.Clostridiales.Lachnospiraceae.Lachnospiraceae.UCG.008	MXRA7
368316	ENSG00000182534	rs62085110	0.418363776	0.013896661	0.728141896	0.506583336	-0.108975244	0.454837425	0.024203297	0.052242982	0.133815988	0.179968062	0.069334895	0.078230285	0.251973842	0.008324855	0.961083651	0.918095151	Bacteria.Firmicutes.Clostridia.Clostridiales.Lachnospiraceae..Eubacterium..eligens.group	MXRA7
368317	ENSG00000182534	rs62085110	0.491449591	0.715138606	0.052195544	0.108843173	0.117882038	0.094736723	0.129959614	-0.136935284	0.170383262	0.258465937	0.065728264	0.084247043	0.405284881	0.294966444	0.999814869	0.907533519	Bacteria.Actinobacteria.Actinobacteria.Corynebacteriales.Corynebacteriaceae	MXRA7
368318	ENSG00000182534	rs62085110	0.964101283	0.269562628	0.1218408	0.36451258	0.006656362	0.280556477	0.116384961	-0.09022392	0.147334042	0.251975029	0.074261054	0.09881037	0.536774968	0.133368359	0.950706941	0.994553009	Bacteria.Firmicutes.Clostridia.Clostridiales.Ruminococcaceae.Ruminiclostridium.9	MXRA7
368319	ENSG00000182534	rs62085110	0.229747202	0.007682503	0.852802212	0.220820558	-0.147276101	0.504418378	0.008550213	0.09535448	0.12149218	0.183426887	0.045901572	0.077144427	0.134253971	0.005022186	0.749169746	0.903617819	Bacteria.Firmicutes.Negativicutes.Selenomonadales.Acidaminococcaceae	MXRA7
368320	ENSG00000182534	rs62085110	0.256853381	0.018574137	0.813608618	0.748790147	-0.134719954	0.415469715	0.012723648	-0.02363974	0.117786581	0.172129831	0.053750198	0.073512136	0.128996495	0.007751296	0.998880039	0.984556514	Bacteria.Proteobacteria.Deltaproteobacteria.Desulfovibrionales.Desulfovibrionaceae.Bilophila	MXRA7
368321	ENSG00000182534	rs62085110	0.93715864	0.266616136	0.734324882	0.638744275	-0.027715786	0.707238236	-0.021630942	-0.0515552	0.350200415	0.631253699	0.063468154	0.10931213	0.925732434	0.534375664	0.998912436	0.995383189	Bacteria.Bacteroidetes.Bacteroidia.Bacteroidales	MXRA7
368322	ENSG00000182534	rs62085110	0.413212736	0.023760579	0.911255375	0.453634812	-0.126262435	0.536570123	-0.009976362	-0.09811508	0.153331799	0.231828924	0.089167428	0.130156165	0.341836022	0.021846975	0.965047569	0.972299477	Bacteria.Actinobacteria	MXRA7
368323	ENSG00000182534	rs62085110	0.250860647	0.008896635	0.75802129	0.109912742	-0.131864648	0.441343042	-0.015096217	-0.139735749	0.11382987	0.163706674	0.048798016	0.086234795	0.120894769	0.004579494	0.892533036	0.801864761	Bacteria.Proteobacteria.Gammaproteobacteria.Pasteurellales.Pasteurellaceae.Haemophilus	MXRA7
368324	ENSG00000182534	rs62085110	0.152445044	0.026893333	0.410129285	0.424218199	-0.223146759	0.52451228	-0.078144438	0.081676153	0.154142768	0.231717562	0.094270932	0.101572884	0.179175972	0.025359047	0.828658684	0.987554159	Bacteria.Firmicutes.Clostridia.Clostridiales.Family.XIII	MXRA7
368325	ENSG00000182544	rs7303922	0.791526361	0.822662364	0.101757446	0.038918592	-0.085935339	-0.048459828	0.294081453	-0.238873087	0.323792062	0.215362063	0.177209575	0.113369118	0.400185686	0.233869417	0.883230664	0.654189443	Bacteria.Firmicutes.Clostridia.Clostridiales.Ruminococcaceae.Ruminococcaceae.UCG.005	MFSD5
