## Supplemental Table 8 for "Host genotypes interact with microbial communities to modulate gene expression in the human intestine" (part 113 of 142)

	pid	sid	Intercept_pval	dosage_pval	microbe_pval	interaction_pval	Intercept_effect	dosage_effect	microbe_effect	interaction_effect	Intercept_SE	dosage_SE	microbe_SE	interaction_SE	Intercept_qval	dosage_qval	microbe_qval	interaction_qval	microbe	symbol
368326	ENSG00000182544	rs7303922	0.282143229	0.310851026	0.725241764	0.918678733	-0.348331538	0.2096039	0.040840232	-0.007585025	0.321227496	0.205236573	0.115707175	0.074007662	0.143056963	0.089351744	0.990228423	0.998441752	Bacteria.Proteobacteria.Betaproteobacteria.Burkholderiales.Alcaligenaceae.Parasutterella	MFSD5
368327	ENSG00000182544	rs7303922	0.521127981	0.58468616	0.125747532	0.09504365	-0.204980536	0.108453272	0.254743183	-0.17001016	0.317772475	0.197456312	0.16427256	0.100379965	0.251696445	0.104272275	0.999417824	0.974548555	Bacteria.Firmicutes.Clostridia.Clostridiales.Christensenellaceae.Christensenellaceae.R.7.group	MFSD5
368328	ENSG00000182544	rs7303922	0.970648422	0.934892589	0.313889753	0.367143716	-0.016264996	0.022372184	0.201174579	-0.111360087	0.440369627	0.272821851	0.198233503	0.122633456	0.573596294	0.324455695	0.998768023	0.968795904	Bacteria.Firmicutes.Clostridia.Clostridiales.Ruminococcaceae.Ruminococcaceae.NK4A214.group	MFSD5
368329	ENSG00000182544	rs7303922	0.058090786	0.043877963	0.107629303	0.061247611	-0.765258542	0.517937178	-0.423693675	0.313689539	0.396807015	0.252083491	0.259757119	0.164737607	0.100076915	0.036392843	0.840360975	0.989731238	Bacteria.Actinobacteria.Coriobacteriia.Coriobacteriales.Coriobacteriaceae	MFSD5
368330	ENSG00000182544	rs7303922	0.805938833	0.884602884	0.987406106	0.693583104	-0.278804394	-0.101460996	-0.004445302	0.066608875	1.130329783	0.696372789	0.280554883	0.168320469	0.823155884	0.754810067	0.936136172	0.99665811	Bacteria.Proteobacteria	MFSD5
368331	ENSG00000182544	rs7303922	0.41276465	0.458012672	0.80301799	0.802196426	-0.292756453	0.169199658	0.042690857	-0.027740592	0.355177868	0.226655408	0.170457154	0.110293397	0.284627227	0.150973675	0.927745736	0.935365119	Bacteria.Firmicutes.Clostridia.Clostridiales.Ruminococcaceae.Ruminococcus.2	MFSD5
368332	ENSG00000182544	rs7303922	0.740807499	0.735507609	0.581192266	0.6292527	-0.15083037	0.094626895	-0.10235208	0.057255074	0.454064859	0.278939659	0.18462427	0.118041496	0.449758259	0.300039905	0.998793879	0.998019463	Bacteria.Firmicutes.Clostridia.Clostridiales.Lachnospiraceae.Blautia	MFSD5
368333	ENSG00000182544	rs7303922	0.990698981	0.716200046	0.75020546	0.931562029	-0.012044454	0.226630732	-0.065276088	-0.010698382	1.02929905	0.620726655	0.204179096	0.124099561	0.934465383	0.725016232	0.956359196	0.942918039	Bacteria.Firmicutes.Clostridia.Clostridiales.Ruminococcaceae	MFSD5
368334	ENSG00000182544	rs7303922	0.792075998	0.550214097	0.895405069	0.780535864	-0.211869692	0.277175198	-0.022561287	-0.027784066	0.800455856	0.461556005	0.170950387	0.099313614	0.788730809	0.460702015	0.999785669	0.999420701	Bacteria.Firmicutes.Clostridia.Clostridiales.Ruminococcaceae.Faecalibacterium	MFSD5
368335	ENSG00000182544	rs7303922	0.973681399	0.941851599	0.892259393	0.824639935	-0.065415212	-0.097941716	-0.044328902	0.048991825	1.975288096	1.337615238	0.326021304	0.220223912	0.999415694	0.908173218	0.990344402	0.975969954	Bacteria.Firmicutes	MFSD5
368336	ENSG00000182544	rs7303922	0.192476013	0.196075818	0.368532325	0.261279	-0.419393917	0.261104403	-0.111743078	0.087061402	0.318506553	0.19992212	0.123414682	0.076835888	0.122429947	0.047498104	0.749420365	0.873225638	Bacteria.Fusobacteria.Fusobacteriia.Fusobacteriales	MFSD5
368337	ENSG00000182544	rs7303922	0.728291229	0.95130587	0.777418073	0.554268111	-0.188373372	0.020596973	-0.04748799	0.059577833	0.53994005	0.336005062	0.167302813	0.100229683	0.566651627	0.387303921	0.901156346	0.995251343	Bacteria.Proteobacteria.Gammaproteobacteria	MFSD5
368338	ENSG00000182544	rs7303922	0.525347954	0.649348607	0.207589274	0.14333505	-0.206496182	0.092865822	-0.244116454	0.179109082	0.323400597	0.203317556	0.191809708	0.120928725	0.314861889	0.167011849	0.51365566	0.910444892	Bacteria.Firmicutes.Bacilli.Lactobacillales	MFSD5
368339	ENSG00000182544	rs7303922	0.104767017	0.156761165	0.215400726	0.316688639	-0.925244542	0.510637923	-0.233797328	0.122176528	0.562528514	0.35650192	0.186908854	0.121094076	0.273206403	0.170621031	0.999437234	0.98110946	Bacteria.Proteobacteria.Betaproteobacteria.Neisseriales.Neisseriaceae	MFSD5
368340	ENSG00000182544	rs7303922	0.088782819	0.087129206	0.168993691	0.165021066	-1.175777319	0.68880192	-0.312717317	0.185666849	0.680684144	0.396645595	0.224866375	0.1322458	0.313417189	0.132246799	0.998986731	0.998377846	Bacteria.Firmicutes.Clostridia.Clostridiales.Family.XI.Anaerococcus	MFSD5
368341	ENSG00000182544	rs7303922	0.250751097	0.225404729	0.674422257	0.468839716	-0.417418637	0.278597211	0.05921748	-0.069468488	0.360245263	0.227662214	0.140337581	0.095348588	0.165827537	0.070618554	0.997466038	0.994193156	Bacteria.Bacteroidetes.Bacteroidia.Bacteroidales.Rikenellaceae	MFSD5
368342	ENSG00000182544	rs7303922	0.254162719	0.392067385	0.623851694	0.928081171	-0.452936037	0.205993655	0.087483071	-0.009202067	0.393747613	0.239103071	0.177554363	0.101562882	0.188614859	0.142623338	0.999507593	0.935584968	Bacteria.Firmicutes.Clostridia.Clostridiales.Lachnospiraceae.Lachnoclostridium	MFSD5
368343	ENSG00000182544	rs7303922	0.210393619	0.220924846	0.43225078	0.292240483	-0.435925887	0.259949806	0.115439798	-0.096389296	0.344662039	0.210354679	0.146092441	0.090787503	0.111889834	0.069208249	0.996033175	0.941706147	Bacteria.Firmicutes.Clostridia.Clostridiales.Lachnospiraceae.Lachnospiraceae.NK4A136.group	MFSD5
368344	ENSG00000182544	rs7303922	0.133726985	0.129567026	0.222200165	0.063298882	-0.477740046	0.301346	0.177216291	-0.168440019	0.314664689	0.196318163	0.143806581	0.089173136	0.082358347	0.036099439	0.972085394	0.950708623	Bacteria.Proteobacteria.Deltaproteobacteria.Desulfovibrionales.Desulfovibrionaceae	MFSD5
368345	ENSG00000182544	rs7303922	0.572506952	0.496850797	0.166384371	0.103263698	0.342800386	-0.234710455	0.289326802	-0.201467185	0.604380034	0.343528873	0.206754943	0.121945881	0.470242747	0.251751009	0.999469974	0.986131077	Bacteria.Bacteroidetes.Bacteroidia.Bacteroidales.Porphyromonadaceae.Barnesiella	MFSD5
368346	ENSG00000182544	rs7303922	0.109274905	0.092959145	0.233266438	0.177994976	-0.834803905	0.537119521	-0.251450216	0.172478944	0.514237456	0.315086733	0.209015859	0.126685788	0.231985481	0.085080735	0.99946547	0.972078348	Bacteria.Firmicutes.Erysipelotrichia.Erysipelotrichales.Erysipelotrichaceae..Clostridium..innocuum.group	MFSD5
368347	ENSG00000182544	rs7303922	0.534569354	0.691866094	0.748751773	0.52036797	-0.241977211	0.096822258	0.057071616	-0.069177218	0.387584933	0.243231526	0.177446649	0.107046523	0.348618091	0.235254915	0.907298513	0.992723892	Bacteria.Firmicutes.Clostridia.Clostridiales.Ruminococcaceae..Eubacterium..coprostanoligenes.group	MFSD5
368348	ENSG00000182544	rs7303922	0.574756547	0.526124368	0.329594417	0.404295825	-0.192444503	0.130650891	0.119419041	-0.060391183	0.341294889	0.205002057	0.121584793	0.071948842	0.261103958	0.121830503	0.655605602	0.839286435	Bacteria.Proteobacteria.Betaproteobacteria.Burkholderiales.Alcaligenaceae.Sutterella	MFSD5
368349	ENSG00000182544	rs7303922	0.470761327	0.535797253	0.896447592	0.819021175	-0.295264392	0.158150823	-0.01910482	0.020014409	0.407027766	0.254082054	0.146226158	0.087125903	0.324088431	0.194979407	0.998302481	0.99762474	Bacteria.Proteobacteria.Gammaproteobacteria.Enterobacteriales.Enterobacteriaceae.Escherichia.Shigella	MFSD5
368350	ENSG00000182544	rs7303922	0.495442242	0.517659234	0.626848965	0.650972824	-0.246860114	0.146832366	0.125660347	-0.071118001	0.360127755	0.225739502	0.257262592	0.156481262	0.288598666	0.157760054	0.824271208	0.833526776	Bacteria.Firmicutes.Clostridia.Clostridiales.Ruminococcaceae.Butyricicoccus	MFSD5
368351	ENSG00000182544	rs7303922	0.900732376	0.84817112	0.559165458	0.673111625	-0.070492046	0.070786103	0.141827684	-0.066252402	0.562958998	0.368282742	0.241589214	0.156340537	0.674069754	0.380798571	0.988641159	0.998920199	Bacteria.Firmicutes.Clostridia.Clostridiales.Lachnospiraceae..Eubacterium..ventriosum.group	MFSD5
368352	ENSG00000182544	rs7303922	0.696531794	0.866777498	0.171061634	0.105386396	-0.132672491	0.03587329	0.249736013	-0.182031073	0.338697722	0.213014418	0.180462505	0.110872202	0.43106087	0.237269482	0.719589045	0.961152204	Bacteria.Bacteroidetes.Bacteroidia.Bacteroidales.Porphyromonadaceae.Odoribacter	MFSD5
368353	ENSG00000182544	rs7303922	0.289419101	0.620408812	0.762950405	0.790001309	-0.374416645	0.123731315	-0.03417195	-0.022689482	0.350583041	0.248648306	0.112831499	0.08485481	0.35953284	0.312310851	0.996423631	0.975130058	Bacteria.Bacteroidetes.Bacteroidia.Bacteroidales.Prevotellaceae.Prevotella.7	MFSD5
368354	ENSG00000182544	rs7303922	0.887440548	0.76826019	0.5011645	0.700860619	-0.069476722	0.089739904	0.148586331	-0.054757106	0.488957413	0.303311135	0.219679577	0.141918872	0.553115316	0.295909664	0.999274386	0.998480911	Bacteria.Firmicutes.Clostridia.Clostridiales.Ruminococcaceae.Ruminococcaceae.UCG.013	MFSD5
368355	ENSG00000182544	rs7303922	0.578369815	0.74331003	0.967458333	0.730274155	-0.426458087	0.138979922	-0.009970162	-0.047409289	0.763531033	0.422623644	0.243463738	0.136931603	0.445542762	0.441995168	0.786153625	0.867851145	Bacteria.Firmicutes.Erysipelotrichia.Erysipelotrichales.Erysipelotrichaceae.Holdemanella	MFSD5
368356	ENSG00000182544	rs7303922	0.41213712	0.593434104	0.949286632	0.579359088	-0.27969057	0.118379411	0.0078725	-0.047125151	0.338868458	0.220661597	0.123306475	0.084593589	0.186292563	0.143770326	0.998409995	0.996467843	Bacteria.Verrucomicrobia	MFSD5
368357	ENSG00000182544	rs7303922	0.175564951	0.235892253	0.317230683	0.422621969	-0.454688312	0.253495026	0.122383086	-0.060439402	0.33207282	0.211914192	0.121435783	0.074903146	0.159417813	0.111245212	0.943988959	0.910103475	Bacteria.Proteobacteria.Betaproteobacteria.Burkholderiales.Alcaligenaceae	MFSD5
368358	ENSG00000182544	rs7303922	0.361504793	0.349817934	0.904276547	0.301298873	-0.288356271	0.181831494	-0.018191721	0.094120911	0.313813016	0.193103681	0.150688717	0.090343234	0.183219165	0.08175141	0.85922028	0.950831879	Bacteria.Actinobacteria.Actinobacteria.Bifidobacteriales.Bifidobacteriaceae.Bifidobacterium	MFSD5
368359	ENSG00000182544	rs7303922	0.114326449	0.081888756	0.326662424	0.105644197	-0.569971744	0.394291107	-0.151105983	0.151154765	0.35618367	0.223169454	0.152909897	0.092135449	0.099551318	0.033449216	0.799177907	0.956405468	Bacteria.Firmicutes.Clostridia.Clostridiales.Peptostreptococcaceae.Intestinibacter	MFSD5
368360	ENSG00000182544	rs7303922	0.161664573	0.203145159	0.34337625	0.529258958	-0.487057248	0.273701349	0.154004443	-0.065205967	0.344122654	0.212931076	0.161366761	0.103095832	0.11800053	0.050268754	0.848193018	0.975707333	Bacteria.Firmicutes.Clostridia.Clostridiales.Lachnospiraceae..Eubacterium..hallii.group	MFSD5
368361	ENSG00000182544	rs7303922	0.765099463	0.953340328	0.208013953	0.132820499	-0.104891453	0.013094993	-0.262625874	0.187978763	0.349606648	0.222948837	0.20654832	0.123518869	0.453448953	0.3062906	0.625387936	0.982679299	Bacteria.Firmicutes.Bacilli	MFSD5
368362	ENSG00000182544	rs7303922	0.243407414	0.120606092	0.518946373	0.181561967	-0.564763932	0.462173038	-0.118420605	0.154967934	0.479817556	0.29390122	0.182622168	0.114773521	0.253041955	0.091599938	0.988161388	0.950695192	Bacteria.Firmicutes.Bacilli.Lactobacillales.Carnobacteriaceae	MFSD5
368363	ENSG00000182544	rs7303922	0.40511183	0.265878166	0.952922926	0.616915856	-0.369817139	0.324781849	0.009639838	0.053139319	0.441362649	0.289436516	0.162666208	0.105728056	0.334961495	0.115403708	0.999170056	0.997803387	Bacteria.Actinobacteria.Actinobacteria.Micrococcales	MFSD5
368364	ENSG00000182544	rs7303922	0.31661265	0.369004047	0.945344138	0.838728863	-0.347680662	0.192686062	-0.012636001	-0.023166523	0.344545781	0.213023241	0.183620054	0.113381155	0.171912814	0.073667319	0.875513346	0.999116829	Bacteria.Firmicutes.Clostridia.Clostridiales.Ruminococcaceaencultured	MFSD5
368365	ENSG00000182544	rs7303922	0.839173887	0.847778476	0.608246906	0.588069909	-0.111783547	0.061354405	0.105610012	-0.067403947	0.548624287	0.318378166	0.205052696	0.123836224	0.655413067	0.402045458	0.996483139	0.880926995	Bacteria.Bacteroidetes.Bacteroidia.Bacteroidales.Porphyromonadaceae.Butyricimonas	MFSD5
368366	ENSG00000182544	rs7303922	0.478495038	0.548795175	0.664604076	0.745943335	-0.815427568	0.416356962	0.088484338	-0.0399094	1.144011756	0.690856905	0.203168113	0.122665033	0.902918225	0.663460161	0.998947111	0.995399427	Bacteria.Bacteroidetes	MFSD5
368367	ENSG00000182544	rs7303922	0.550448669	0.538521064	0.764181448	0.798311367	-0.250294224	0.154626148	0.053707088	-0.027226056	0.41703939	0.250092291	0.17828898	0.106116872	0.284671305	0.174257572	0.999305535	0.994727898	Bacteria.Proteobacteria.Gammaproteobacteria.Pseudomonadales.Pseudomonadaceae.Pseudomonas	MFSD5
368368	ENSG00000182544	rs7303922	0.563116672	0.485542259	0.930929467	0.820251839	-0.369574581	0.249354641	-0.023451736	0.033928447	0.635933164	0.355528675	0.269538812	0.148725316	0.35745834	0.261376785	0.998201428	0.99782309	Bacteria.Firmicutes.Bacilli.Bacillales.Staphylococcaceae.Staphylococcus	MFSD5
368369	ENSG00000182544	rs7303922	0.50877529	0.704226494	0.579507998	0.390644264	-0.244435108	0.088495031	-0.074200731	0.077352289	0.36792642	0.232105069	0.133248954	0.089514272	0.361486066	0.292726454	0.923282272	0.844360095	Bacteria.Firmicutes.Negativicutes.Selenomonadales.Veillonellaceae	MFSD5
368370	ENSG00000182544	rs7303922	0.196548757	0.186211394	0.332711764	0.316313354	-1.064611552	0.646466643	0.267974498	-0.1685684	0.816023716	0.483964268	0.274611772	0.166944422	0.617246534	0.31599161	0.99967607	0.999141757	Bacteria.Firmicutes.Negativicutes.Selenomonadales	MFSD5
368371	ENSG00000182544	rs7303922	0.376244507	0.426787593	0.797703768	0.715932992	-0.307563555	0.169152079	0.027291805	-0.024695288	0.345246406	0.211535074	0.106046425	0.067572234	0.255666749	0.163790025	0.998735039	0.999709092	Bacteria.Bacteroidetes.Bacteroidia.Bacteroidales.Prevotellaceae.Prevotella.9	MFSD5
368372	ENSG00000182544	rs7303922	0.472918653	0.689057727	0.98216772	0.678885652	-0.275531342	0.102864474	0.002929726	-0.036244938	0.381686258	0.255946807	0.130580443	0.087163525	0.295288815	0.261152172	0.94185985	0.84258984	Bacteria.Firmicutes.Clostridia.Clostridiales.Lachnospiraceae.Tyzzerella	MFSD5
368373	ENSG00000182544	rs7303922	0.341606096	0.206867643	0.65036385	0.338707597	-0.494892632	0.396925443	-0.108520465	0.142630144	0.516640121	0.311375314	0.238331889	0.148000627	0.339738867	0.127594125	0.998330087	0.999834196	Bacteria.Actinobacteria.Coriobacteriia.Coriobacteriales.Coriobacteriaceae.Collinsella	MFSD5
368374	ENSG00000182544	rs7303922	0.186356598	0.404010414	0.580006622	0.590060966	-0.404146962	0.157885775	0.089463294	0.05083087	0.302657636	0.187987143	0.160869305	0.093889378	0.155448099	0.130687248	0.702775783	0.938195992	Bacteria.Actinobacteria.Actinobacteria	MFSD5
368375	ENSG00000182544	rs7303922	0.329695047	0.822438235	0.658311169	0.769783774	-0.387190646	0.058933165	-0.10746624	-0.043825471	0.39429526	0.261570676	0.241901882	0.149135069	0.341062053	0.319951307	0.940425108	0.999817689	Bacteria.Firmicutes.Clostridia.Clostridiales.Family.XIII.Family.XIII.AD3011.group	MFSD5
368376	ENSG00000182544	rs7303922	0.359959138	0.241700725	0.933467483	0.481639335	-0.362923161	0.293170041	-0.011068181	0.061362449	0.39368567	0.248164003	0.1320753	0.086710056	0.248907497	0.103589857	0.965800035	0.997412515	Bacteria.Proteobacteria.Gammaproteobacteria.Enterobacteriales.Enterobacteriaceae.Citrobacter	MFSD5
368377	ENSG00000182544	rs7303922	0.425803756	0.606626484	0.89111896	0.545006417	-0.272471597	0.114447869	0.016982008	-0.051563723	0.340015029	0.221210183	0.123579427	0.084752153	0.193416918	0.14393302	0.99894297	0.998882343	Bacteria.Verrucomicrobia.Verrucomicrobiae.Verrucomicrobiales.Verrucomicrobiaceae.Akkermansia	MFSD5
368378	ENSG00000182544	rs7303922	0.385362528	0.452803448	0.162562987	0.135631293	-0.270855993	0.146734778	-0.253590984	0.174544785	0.309953146	0.194293967	0.179560326	0.115536952	0.209038202	0.106940673	0.526416791	0.955303348	Bacteria.Firmicutes.Bacilli.Lactobacillales.Streptococcaceae	MFSD5
368379	ENSG00000182544	rs7303922	0.548418578	0.46094523	0.796385331	0.960578485	-0.25897074	0.193046234	0.040675641	0.004608547	0.429301851	0.260301529	0.157004616	0.092884856	0.318838046	0.160608821	0.99830237	0.997282036	Bacteria.Firmicutes.Clostridia.Clostridiales.Clostridiaceae.1.Clostridium.sensu.stricto.1	MFSD5
368380	ENSG00000182544	rs7303922	0.010037003	0.008408175	0.006801457	0.001864364	-1.107167302	0.659641151	-0.440761184	0.300473011	0.417639722	0.242799695	0.157734429	0.092691106	0.02462343	0.007707539	0.998970432	0.998994847	Bacteria.Firmicutes.Erysipelotrichia.Erysipelotrichales.Erysipelotrichaceae.Erysipelatoclostridium	MFSD5
368381	ENSG00000182544	rs7303922	0.151047106	0.172419801	0.079979761	0.085369143	-0.450889943	0.267253408	-0.310045526	0.187064133	0.310382222	0.193742561	0.174360825	0.107105391	0.101937426	0.040023849	0.954222673	0.849141214	Bacteria.Firmicutes.Clostridia.Clostridiales.Ruminococcaceae.Flavonifractor	MFSD5
368382	ENSG00000182544	rs7303922	0.132867314	0.489925539	0.418480112	0.800173711	-0.615123032	0.169604908	-0.118510688	-0.022446877	0.404240547	0.244278857	0.145561587	0.088323133	0.258967961	0.293392579	0.984987993	0.979204363	Bacteria.Proteobacteria.Deltaproteobacteria.Desulfovibrionales.Desulfovibrionaceae.Desulfovibrio	MFSD5
368383	ENSG00000182544	rs7303922	0.185046757	0.235491335	0.358561971	0.101535786	-0.401817343	0.224463864	-0.128964006	0.148965545	0.300006319	0.187482746	0.13948661	0.089705314	0.111277748	0.069338007	0.590910466	0.791926866	Bacteria.Firmicutes.Negativicutes.Selenomonadales.Veillonellaceae.Veillonella	MFSD5
368384	ENSG00000182544	rs7303922	0.087739233	0.073590681	0.183216332	0.048577399	-0.579695829	0.380557852	-0.197906431	0.18023303	0.334475426	0.209318841	0.147138055	0.089691052	0.078916196	0.021676734	0.594205153	0.858887419	Bacteria.Firmicutes.Clostridia.Clostridiales.Peptostreptococcaceae	MFSD5
368385	ENSG00000182544	rs7303922	0.237007609	0.215174942	0.508534355	0.410535829	-0.529823516	0.319458853	-0.171393166	0.116551379	0.443983051	0.255263681	0.257835798	0.140726635	0.163128829	0.079276273	0.998173674	0.991886968	Bacteria.Firmicutes.Bacilli.Bacillales	MFSD5
368386	ENSG00000182544	rs7303922	0.183185588	0.473513942	0.349196358	0.749447977	-0.553288827	0.210338257	-0.181175381	0.042288609	0.411325945	0.291769806	0.192157217	0.131861814	0.338595093	0.30496306	0.923478391	0.991878998	Bacteria.Firmicutes.Clostridia.Clostridiales.Ruminococcaceae.Anaerotruncus	MFSD5
368387	ENSG00000182544	rs7303922	0.238455785	0.301821276	0.399726661	0.273394637	-0.378360734	0.206597461	0.119457478	-0.096290217	0.318050385	0.198521542	0.140936916	0.087181362	0.122148949	0.066069368	0.996546716	0.994860843	Bacteria.Firmicutes.Clostridia.Clostridiales.Ruminococcaceae.Ruminococcaceae.UCG.002	MFSD5
368388	ENSG00000182544	rs7303922	0.48858771	0.529422954	0.508176693	0.38079398	-0.243043165	0.13510228	0.097611227	-0.08340717	0.348970333	0.213692815	0.146717514	0.094529243	0.254238634	0.121640823	0.758316523	0.905489061	Bacteria.Firmicutes.Clostridia.Clostridiales.Lachnospiraceae.Lachnospira	MFSD5
368389	ENSG00000182544	rs7303922	0.210975671	0.304781959	0.484665903	0.704471099	-0.630428373	0.310191822	-0.134294624	0.04484598	0.499088082	0.299911954	0.191091224	0.117724468	0.259905108	0.184895693	0.854470541	0.917224341	Bacteria.Firmicutes.Clostridia.Clostridiales.Ruminococcaceae.Ruminococcaceae.UCG.014	MFSD5
368390	ENSG00000182544	rs7303922	0.57855931	0.966990998	0.864490257	0.420457183	-0.236714801	0.011221576	0.037408144	-0.107795169	0.424026386	0.270140531	0.218342577	0.132967113	0.397754344	0.292875272	0.999550585	0.949085127	Bacteria.Firmicutes.Clostridia.Clostridiales.Lachnospiraceae.Lachnospiraceae.ND3007.group	MFSD5
368391	ENSG00000182544	rs7303922	0.145679819	0.221247387	0.264191613	0.389156257	-0.510796158	0.273147519	0.146258767	-0.068553795	0.346926268	0.221190638	0.12987815	0.079082367	0.173969546	0.116589701	0.938500455	0.895915325	Bacteria.Proteobacteria.Betaproteobacteria.Burkholderiales	MFSD5
368392	ENSG00000182544	rs7303922	0.283803576	0.269998388	0.739620935	0.620052932	-0.397070358	0.254048058	0.062358194	-0.059499997	0.367450225	0.228376756	0.186837027	0.119448311	0.194422169	0.09447926	0.997851323	0.977487446	Bacteria.Firmicutes.Clostridia.Clostridiales.Lachnospiraceae.Fusicatenibacter	MFSD5
368393	ENSG00000182544	rs7303922	0.338382985	0.353578404	0.717439445	0.69963266	-0.310362945	0.186133493	-0.060423614	0.03786237	0.321831239	0.199232185	0.166255745	0.097709248	0.150916755	0.076221327	0.864468502	0.924575477	Bacteria.Proteobacteria.Gammaproteobacteria.Pasteurellales.Pasteurellaceae	MFSD5
368394	ENSG00000182544	rs7303922	0.208623704	0.238758872	0.383992846	0.233179301	-0.412367681	0.238675363	0.141132063	-0.119171103	0.324756568	0.200761653	0.161036637	0.099041301	0.111446183	0.067829858	0.962183368	0.917257386	Bacteria.Firmicutes.Clostridia.Clostridiales.Lachnospiraceae.Coprococcus.1	MFSD5
368395	ENSG00000182544	rs7303922	0.030143203	0.029107017	0.019858105	0.014205023	-0.766427244	0.486989213	0.336553263	-0.224323116	0.34585748	0.218314865	0.140992057	0.089058024	0.054085646	0.017476944	0.694035916	0.611408191	Bacteria.Firmicutes.Clostridia.Clostridiales.Lachnospiraceae.Roseburia	MFSD5
368396	ENSG00000182544	rs7303922	0.444825052	0.370101635	0.476526446	0.719427743	-0.250944507	0.188396269	0.0862918	-0.028591351	0.326461464	0.20876175	0.120521843	0.079252148	0.336756775	0.165454967	0.893500912	0.929363147	Bacteria.Firmicutes.Clostridia.Clostridiales.Lachnospiraceae.Lachnospiraceae.UCG.010	MFSD5
368397	ENSG00000182544	rs7303922	0.122429584	0.114647846	0.195837373	0.055445344	-0.497056576	0.316624929	0.191625369	-0.176310583	0.317663558	0.198042454	0.146644274	0.090423078	0.089250258	0.03364238	0.882195417	0.934586386	Bacteria.Proteobacteria.Deltaproteobacteria	MFSD5
368398	ENSG00000182544	rs7303922	0.191765667	0.195381384	0.365619041	0.260429354	-0.420241423	0.261654254	-0.11239476	0.087211255	0.318633968	0.200028153	0.123377307	0.076829781	0.122174672	0.048861884	0.735922179	0.8806471	Bacteria.Fusobacteria.Fusobacteriia.Fusobacteriales.Fusobacteriaceae.Fusobacterium	MFSD5
368399	ENSG00000182544	rs7303922	0.216172599	0.259868969	0.771590888	0.865916655	-0.392582854	0.220943989	-0.029569815	-0.011047081	0.314383992	0.194412268	0.10144372	0.065171977	0.113477395	0.079933005	0.99994518	0.999865593	Bacteria.Bacteroidetes.Bacteroidia.Bacteroidales.Prevotellaceae	MFSD5
368400	ENSG00000182544	rs7303922	0.473409023	0.553064289	0.314962926	0.35055148	-0.234362306	0.128948772	0.159219518	-0.097113596	0.325017265	0.216275293	0.157242819	0.103292099	0.338536318	0.186630562	0.893724746	0.913964921	Bacteria.Firmicutes.Clostridia.Clostridiales.Ruminococcaceae.Ruminococcaceae.UCG.003	MFSD5
368401	ENSG00000182544	rs7303922	0.259218949	0.329428753	0.683026547	0.83153785	-0.44272237	0.230025932	-0.081874471	0.025426228	0.389022449	0.23411683	0.199622313	0.119051268	0.27054291	0.153810444	0.995559908	0.994553009	Bacteria.Firmicutes.Clostridia.Clostridiales.Ruminococcaceae.Ruminiclostridium.9	MFSD5
368402	ENSG00000182544	rs7303922	0.39714777	0.443372508	0.886192687	0.817216607	-0.309427458	0.173360294	0.02460385	-0.024468041	0.363063784	0.224808679	0.171243215	0.105442624	0.210241651	0.123702621	0.999550314	0.996901429	Bacteria.Proteobacteria.Gammaproteobacteria.Pseudomonadales	MFSD5
368403	ENSG00000182544	rs7303922	0.10734736	0.105853462	0.191061253	0.14770671	-0.583411885	0.36731591	0.184809049	-0.131540633	0.357384402	0.224032186	0.139900245	0.08979742	0.095566502	0.049804081	0.82373905	0.994448463	Bacteria.Bacteroidetes.Bacteroidia.Bacteroidales.Porphyromonadaceae	MFSD5
368404	ENSG00000182544	rs7303922	0.770565142	0.78217601	0.056178805	0.089160417	-0.095888313	0.059662596	-0.293370765	0.166150835	0.327445568	0.214911619	0.150922542	0.096304772	0.371952219	0.187263538	0.999513786	0.818934483	Bacteria.Firmicutes.Erysipelotrichia.Erysipelotrichales.Erysipelotrichaceae	MFSD5
368405	ENSG00000182544	rs7303922	0.70882943	0.732769834	0.7252782	0.933291645	-0.146471732	0.079054606	-0.099367098	-0.013057503	0.390544283	0.230552842	0.281562478	0.15540195	0.20341211	0.13548285	0.969201567	0.962141134	Bacteria.Firmicutes.Clostridia.Clostridiales.Ruminococcaceae.Ruminiclostridium.5	MFSD5
368406	ENSG00000182544	rs7303922	0.699300193	0.736262845	0.120491265	0.167452454	0.171742681	-0.091852889	0.250657131	-0.145648027	0.442690805	0.271568673	0.159345578	0.104347274	0.432495561	0.248361649	0.974916192	0.944015052	Bacteria.Firmicutes.Clostridia.Clostridiales.Ruminococcaceae.Ruminococcus.1	MFSD5
368407	ENSG00000182544	rs7303922	0.920242233	0.822183622	0.377312919	0.229176569	-0.043625765	-0.064355369	0.164170683	-0.149338613	0.434033594	0.285220646	0.184700507	0.123041093	0.565292494	0.345192208	0.854552542	0.870639678	Bacteria.Firmicutes.Clostridia.Clostridiales.Lachnospiraceae..Eubacterium..xylanophilum.group	MFSD5
368408	ENSG00000182544	rs7303922	0.095401267	0.070380209	0.207341015	0.116435174	-0.674611501	0.465941307	-0.361476806	0.288149791	0.398754154	0.253335244	0.283866286	0.181135979	0.125818318	0.048937218	0.766123896	0.994989321	Bacteria.Actinobacteria.Coriobacteriia.Coriobacteriales	MFSD5
368409	ENSG00000182544	rs7303922	0.454307777	0.447383172	0.580596648	0.786134735	-0.252291055	0.157612069	-0.104656324	0.031668722	0.335182303	0.206204185	0.188482964	0.116241349	0.190839627	0.100783242	0.997048205	0.999513539	Bacteria.Firmicutes.Clostridia.Clostridiales.Lachnospiraceae.Dorea	MFSD5
368410	ENSG00000182544	rs7303922	0.278797258	0.268468804	0.606553635	0.534907787	-0.544520634	0.35767651	-0.086446661	0.067048278	0.498638917	0.32049861	0.167054251	0.107483277	0.327151216	0.186031712	0.999586829	0.996426659	Bacteria.Firmicutes.Negativicutes.Selenomonadales.Veillonellaceae.Megasphaera	MFSD5
368411	ENSG00000182544	rs7303922	0.361451511	0.349802497	0.904873348	0.301518791	-0.288353234	0.181821699	-0.01807466	0.094066025	0.313774667	0.193087052	0.150662987	0.090331972	0.182770224	0.081762326	0.858235095	0.950702349	Bacteria.Actinobacteria.Actinobacteria.Bifidobacteriales.Bifidobacteriaceae	MFSD5
368412	ENSG00000182544	rs7303922	0.773900315	0.783975244	0.062136479	0.102184067	-0.095025891	0.059991389	-0.287742681	0.162300155	0.329427334	0.217943239	0.151642329	0.097924274	0.402513969	0.224531755	0.993501001	0.807713345	Bacteria.Firmicutes.Erysipelotrichia.Erysipelotrichales	MFSD5
368413	ENSG00000182544	rs7303922	0.373476712	0.668667775	0.85813898	0.785163055	-0.367619923	0.115928899	-0.034563775	-0.033853301	0.410262044	0.269663939	0.192616114	0.123683569	0.355807341	0.352039039	0.966546108	0.975211798	Bacteria.Firmicutes.Clostridia.Clostridiales.Ruminococcaceae.Ruminiclostridium.6	MFSD5
368414	ENSG00000182544	rs7303922	0.197688421	0.260352493	0.155598163	0.034045994	-0.388279556	0.209992058	0.168256068	-0.163432458	0.29838374	0.18496486	0.11713338	0.075504924	0.12128842	0.072212689	0.553609783	0.81185831	Bacteria.Firmicutes.Negativicutes.Selenomonadales.Acidaminococcaceae	MFSD5
368415	ENSG00000182544	rs7303922	0.335859507	0.422166141	0.294941907	0.216874302	-0.299768534	0.157282209	-0.191549431	0.14543944	0.309214681	0.194729047	0.181438295	0.116649344	0.1977802	0.108488699	0.596533935	0.921307549	Bacteria.Firmicutes.Bacilli.Lactobacillales.Streptococcaceae.Streptococcus	MFSD5
368416	ENSG00000182544	rs7303922	0.517880207	0.577793325	0.118457022	0.090953235	-0.206030853	0.110168933	0.262525878	-0.17411341	0.316918786	0.196947004	0.165957831	0.101496886	0.249138137	0.105201441	0.999989953	0.951984197	Bacteria.Firmicutes.Clostridia.Clostridiales.Christensenellaceae	MFSD5
368417	ENSG00000182544	rs7303922	0.902844779	0.986120657	0.313351264	0.217016158	-0.050116072	-0.004334764	-0.208170705	0.144358179	0.408981634	0.248238547	0.204897445	0.115818273	0.422840301	0.254810435	0.99786128	0.999462671	Bacteria.Firmicutes.Clostridia.Clostridiales.Lachnospiraceae.Anaerostipes	MFSD5
368418	ENSG00000182544	rs7303922	0.919887894	0.937980552	0.927274916	0.917693543	-0.177245744	0.08585027	-0.027100751	0.019241811	1.755594905	1.099159655	0.295784698	0.185488505	0.989122299	0.81954301	0.996576058	0.885363401	Bacteria.Firmicutes.Clostridia.Clostridiales	MFSD5
368419	ENSG00000182544	rs7303922	0.737802704	0.778096389	0.532277337	0.595726661	0.417059147	-0.238278692	-0.150173518	0.086809927	1.240588203	0.842106038	0.239192011	0.162827294	0.898942581	0.712056184	0.876277026	0.834492853	Bacteria.Firmicutes.Clostridia.Clostridiales.Lachnospiraceae	MFSD5
368420	ENSG00000182544	rs7303922	0.621271259	0.766242916	0.698239679	0.539636849	-0.209446632	0.079361426	-0.055174295	0.053157465	0.42194299	0.265848143	0.141693386	0.086214266	0.449858646	0.267392315	0.989042296	0.965530807	Bacteria.Proteobacteria.Gammaproteobacteria.Enterobacteriales.Enterobacteriaceae	MFSD5
368421	ENSG00000182544	rs7303922	0.099358882	0.113548279	0.174607623	0.183484686	-0.617228205	0.361716868	0.24000218	-0.141776974	0.369266756	0.2255469	0.174886978	0.105472793	0.086475576	0.040342864	0.881561814	0.815505046	Bacteria.Firmicutes.Clostridia.Clostridiales.Lachnospiraceaencultured	MFSD5
368422	ENSG00000182544	rs7303922	0.149638684	0.102653067	0.323640472	0.164870283	-0.635593742	0.445460686	0.154354061	-0.139186272	0.435996111	0.269144898	0.155216997	0.099102961	0.171027967	0.056318304	0.974757503	0.969189617	Bacteria.Firmicutes.Clostridia.Clostridiales.Ruminococcaceae.Subdoligranulum	MFSD5
368423	ENSG00000182544	rs7303922	0.797313242	0.870601889	0.115820246	0.046254943	-0.084239329	-0.034977062	0.297397229	-0.237981017	0.326679613	0.21388942	0.186628282	0.117156967	0.365561423	0.173371782	0.873494443	0.762712034	Bacteria.Firmicutes.Clostridia.Clostridiales.Lachnospiraceae..Eubacterium..eligens.group	MFSD5
368424	ENSG00000182544	rs7303922	0.529468706	0.611081707	0.755123182	0.848265898	-0.633679028	0.309464538	0.058714992	-0.021685584	1.00240906	0.6056491	0.187473454	0.11289614	0.839058897	0.665282172	0.99911693	0.997478299	Bacteria.Bacteroidetes.Bacteroidia.Bacteroidales.Bacteroidaceae.Bacteroides	MFSD5
368425	ENSG00000182544	rs7303922	0.344424021	0.64128633	0.144230139	0.372550195	0.704776407	-0.203393984	-0.294524704	0.106972726	0.740085123	0.434550229	0.199305676	0.119148459	0.592450431	0.508601783	0.742119435	0.890273479	Bacteria.Firmicutes.Clostridia.Clostridiales.Lachnospiraceae..Eubacterium..rectale.group	MFSD5
368426	ENSG00000182544	rs7303922	0.261794137	0.129287385	0.546808578	0.190893062	-0.542255877	0.45099206	-0.108907681	0.150453027	0.479089106	0.293590126	0.179812401	0.113849047	0.257218867	0.10132501	0.963485106	0.971945944	Bacteria.Firmicutes.Bacilli.Lactobacillales.Carnobacteriaceae.Granulicatella	MFSD5
368427	ENSG00000182544	rs7303922	0.296983132	0.321395719	0.995829887	0.961483538	-0.332801908	0.196663945	0.000767147	0.004526855	0.316580913	0.196841285	0.146225779	0.093384042	0.154433534	0.082706369	0.999334555	0.999343081	Bacteria.Firmicutes.Erysipelotrichia.Erysipelotrichales.Erysipelotrichaceae.Erysipelotrichaceae.UCG.003	MFSD5
368428	ENSG00000182544	rs7303922	0.126048725	0.139175007	0.037456391	0.022645746	-0.472124511	0.28540695	0.297017966	-0.209963917	0.304698804	0.190659701	0.139865409	0.089955893	0.082630548	0.035551808	0.998880039	0.818597045	Bacteria.Proteobacteria.Deltaproteobacteria.Desulfovibrionales.Desulfovibrionaceae.Bilophila	MFSD5
368429	ENSG00000182544	rs7303922	0.422070501	0.370616522	0.982813683	0.828664631	-0.341693327	0.247365688	0.003448816	0.022371019	0.422958436	0.274402621	0.159495312	0.102961958	0.376078288	0.189640335	0.999814869	0.944137226	Bacteria.Actinobacteria.Actinobacteria.Corynebacteriales.Corynebacteriaceae	MFSD5
368430	ENSG00000182544	rs7303922	0.010284492	0.023295529	0.015691997	0.038500294	-1.311251001	0.772611888	-0.453299736	0.263131901	0.49633286	0.33265384	0.182771715	0.1246055	0.061938919	0.042036347	0.40676977	0.64735269	Bacteria.Firmicutes.Erysipelotrichia.Erysipelotrichales.Erysipelotrichaceae.Faecalitalea	MFSD5
368431	ENSG00000182544	rs7303922	0.295475397	0.404449403	0.181857721	0.062556477	-0.322984425	0.158797363	0.161071029	-0.14327317	0.306276364	0.189250153	0.119375545	0.075630384	0.181972302	0.11103475	0.618177636	0.781953157	Bacteria.Firmicutes.Negativicutes.Selenomonadales.Acidaminococcaceae.Phascolarctobacterium	MFSD5
368432	ENSG00000182544	rs7303922	0.256330272	0.268884442	0.644443752	0.440033942	-0.356494374	0.216738776	-0.054126735	0.058044401	0.311339491	0.194380618	0.116747472	0.074719487	0.118824567	0.065146861	0.95477287	0.942712262	Bacteria.Firmicutes.Negativicutes.Selenomonadales.Veillonellaceae.Dialister	MFSD5
368433	ENSG00000182544	rs7303922	0.33728579	0.351567741	0.697022004	0.677233989	-0.310286724	0.186691406	-0.064691029	0.040489511	0.321017156	0.198991142	0.165430299	0.096842563	0.14637985	0.077790859	0.876023773	0.968686333	Bacteria.Proteobacteria.Gammaproteobacteria.Pasteurellales.Pasteurellaceae.Haemophilus	MFSD5
368434	ENSG00000182544	rs7303922	0.179357813	0.429263615	0.286267433	0.634887789	-0.485198116	0.189226042	-0.266907809	0.073708906	0.357513409	0.237916753	0.248275112	0.154503139	0.195773137	0.165384299	0.805594244	0.994506574	Bacteria.Firmicutes.Clostridia.Clostridiales.Family.XIII	MFSD5
368435	ENSG00000182544	rs7303922	0.17353232	0.19306343	0.208357553	0.157180567	-0.434986099	0.25900114	0.168846001	-0.12210358	0.316167864	0.19696029	0.132894496	0.085334192	0.098888891	0.048300085	0.934169653	0.990835033	Bacteria.Bacteroidetes.Bacteroidia.Bacteroidales.Porphyromonadaceae.Parabacteroides	MFSD5
368436	ENSG00000182544	rs7303922	0.349043969	0.310202958	0.865338439	0.684830945	-0.386558213	0.258072123	-0.025283434	0.036496641	0.409858717	0.252354015	0.148512251	0.089523639	0.237376613	0.127819566	0.998115183	0.993943049	Bacteria.Firmicutes.Clostridia.Clostridiales.Clostridiaceae.1	MFSD5
368437	ENSG00000182544	rs7303922	0.169858728	0.201225579	0.376970612	0.396893969	-0.496235507	0.292786946	0.117897018	-0.068819961	0.357564104	0.226800068	0.132544543	0.080705614	0.225807948	0.101995319	0.952041951	0.917758124	Bacteria.Proteobacteria.Betaproteobacteria	MFSD5
368438	ENSG00000182544	rs7303922	0.909363287	0.727137348	0.525229476	0.374588559	0.080029296	-0.150352949	-0.153249338	0.128580107	0.700295289	0.429061526	0.239940081	0.143831117	0.752443859	0.481480815	0.996108676	0.994103974	Bacteria.Firmicutes.Clostridia.Clostridiales.Lachnospiraceae..Ruminococcus..gnavus.group	MFSD5
368439	ENSG00000182544	rs7303922	0.747577158	0.539211958	0.917141971	0.745350298	-0.211241758	0.227423496	-0.025203176	-0.045507055	0.653625605	0.36846306	0.241332043	0.139532258	0.603417937	0.331785098	0.997570438	0.984587444	Bacteria.Firmicutes.Clostridia.Clostridiales.Lachnospiraceae.Lachnospiraceae.UCG.008	MFSD5
368440	ENSG00000182544	rs7303922	0.478488904	0.548788369	0.664594698	0.745933922	-0.81544608	0.416366409	0.088488384	-0.039911405	1.144021715	0.690860782	0.203171344	0.122666484	0.90140863	0.662924454	0.998912436	0.995383189	Bacteria.Bacteroidetes.Bacteroidia.Bacteroidales	MFSD5
368441	ENSG00000182544	rs7303922	0.010860455	0.015733414	0.018376503	0.029249922	-1.322436957	0.748666695	-0.452684776	0.254290558	0.504481889	0.301989894	0.187218477	0.114101958	0.067176472	0.025976024	0.997152221	0.990360691	Bacteria.Firmicutes.Clostridia.Clostridiales.Family.XI	MFSD5
368442	ENSG00000182544	rs7303922	0.074801312	0.041765953	0.117684498	0.038737037	-0.952424457	0.619476934	-0.265210963	0.200274505	0.526113595	0.298358387	0.167296735	0.094958911	0.137671962	0.042282051	0.999614985	0.99936283	Bacteria.Firmicutes.Clostridia.Clostridiales.Lachnospiraceae.Tyzzerella.4	MFSD5
368443	ENSG00000182544	rs7303922	0.251269042	0.226118146	0.675822703	0.470892111	-0.416932176	0.278135587	0.058977567	-0.069199434	0.360222858	0.227638598	0.140410394	0.095421017	0.165950348	0.071493534	0.997528932	0.993985312	Bacteria.Bacteroidetes.Bacteroidia.Bacteroidales.Rikenellaceae.Alistipes	MFSD5
368444	ENSG00000182544	rs7303922	0.232202694	0.635012153	0.661492031	0.57606468	-0.42405744	0.103801353	0.09186201	0.06947502	0.351683707	0.217660797	0.208854603	0.123635632	0.252967877	0.212499435	0.947972896	0.973493341	Bacteria.Actinobacteria	MFSD5
368445	ENSG00000182544	rs7303922	0.22875205	0.160941187	0.540324049	0.326863812	-0.59149353	0.445303165	-0.107240682	0.111377103	0.486886398	0.314071142	0.174226008	0.112754005	0.351204744	0.125859748	0.999028109	0.997798285	Bacteria.Actinobacteria.Actinobacteria.Micrococcales.Micrococcaceae	MFSD5
368446	ENSG00000182551	rs10179340	0.884030206	0.801666685	0.791369482	0.926290046	-0.178390842	0.165170156	-0.064908558	0.012386223	1.218287277	0.654905431	0.244377813	0.133375023	0.812767391	0.549533676	0.999785669	0.99964301	Bacteria.Firmicutes.Clostridia.Clostridiales.Ruminococcaceae.Faecalibacterium	ADI1
368447	ENSG00000182551	rs10179340	0.170856387	0.109258965	0.874143212	0.490484402	-0.613662833	0.426237149	-0.052769617	0.127631613	0.443225076	0.26254915	0.331854566	0.184063261	0.187509594	0.067774263	0.958650889	0.989731238	Bacteria.Actinobacteria.Coriobacteriia.Coriobacteriales.Coriobacteriaceae	ADI1
368448	ENSG00000182551	rs10179340	0.353108973	0.457678775	0.904366782	0.863244677	-0.594505514	0.258509279	-0.03102668	-0.025006249	0.635718077	0.346034106	0.257249094	0.144612898	0.271163103	0.172618925	0.924572165	0.99827201	Bacteria.Firmicutes.Clostridia.Clostridiales.Ruminococcaceae..Eubacterium..coprostanoligenes.group	ADI1
368449	ENSG00000182551	rs10179340	0.568329452	0.686956368	0.727296521	0.67391922	-0.347893857	0.142807329	0.10562292	-0.072391052	0.606731824	0.352812112	0.30159906	0.171276019	0.452428214	0.266694932	0.998768023	0.998841844	Bacteria.Firmicutes.Clostridia.Clostridiales.Ruminococcaceae.Ruminococcaceae.NK4A214.group	ADI1
368450	ENSG00000182551	rs10179340	0.944584604	0.930192984	0.776648893	0.76765358	0.167066758	-0.110685792	-0.119560275	0.065371937	2.394402051	1.258693475	0.419726614	0.220355788	0.927256329	0.76142902	0.998947111	0.995399427	Bacteria.Bacteroidetes	ADI1
368451	ENSG00000182551	rs10179340	0.838542844	0.691734913	0.899452467	0.896307711	-0.300825545	0.322724116	-0.035644024	-0.020555501	1.4705742	0.810365607	0.281015056	0.157116037	0.915682257	0.717610546	0.956624083	0.942918039	Bacteria.Firmicutes.Clostridia.Clostridiales.Ruminococcaceae	ADI1
368452	ENSG00000182551	rs10179340	0.569919259	0.637006176	0.925273346	0.822869425	-0.461007509	0.203903321	-0.029794144	0.038346383	0.807327534	0.430101458	0.31644591	0.170619197	0.395949366	0.271328978	0.998793879	0.998376616	Bacteria.Firmicutes.Clostridia.Clostridiales.Lachnospiraceae.Blautia	ADI1
368453	ENSG00000182551	rs10179340	0.209583395	0.235776577	0.587749353	0.542789858	-0.649940858	0.349661171	0.132238368	-0.083721043	0.512948172	0.29223324	0.242742656	0.136849907	0.163970722	0.085009935	0.997851323	0.977487446	Bacteria.Firmicutes.Clostridia.Clostridiales.Lachnospiraceae.Fusicatenibacter	ADI1
368454	ENSG00000182551	rs10179340	0.311562102	0.337347347	0.958586602	0.941683719	-0.506184786	0.271803244	0.012338464	0.009698845	0.496372505	0.281238911	0.236709508	0.132077611	0.183814705	0.067288462	0.999417824	0.998577711	Bacteria.Firmicutes.Clostridia.Clostridiales.Christensenellaceae.Christensenellaceae.R.7.group	ADI1
368455	ENSG00000182551	rs10179340	0.271741698	0.269093114	0.684768367	0.586720451	-0.689918983	0.393535455	-0.095878456	0.072817527	0.622484851	0.353094753	0.235133567	0.133298853	0.268497098	0.116396236	0.987941569	0.997803387	Bacteria.Actinobacteria.Actinobacteria.Micrococcales	ADI1
368456	ENSG00000182551	rs10179340	0.209567451	0.261185193	0.472895922	0.547154795	-0.888110984	0.434156862	0.182117669	-0.081588018	0.700892654	0.383088291	0.252269768	0.134822898	0.224969632	0.145406212	0.91319125	0.87687301	Bacteria.Firmicutes.Negativicutes.Selenomonadales.Veillonellaceae	ADI1
368457	ENSG00000182551	rs10179340	0.590462367	0.684935467	0.533413955	0.404720028	-0.305507658	0.125365177	-0.196389099	0.142543756	0.564912417	0.307619718	0.313674502	0.169977959	0.325815208	0.198250897	0.691197599	0.907491089	Bacteria.Actinobacteria.Actinobacteria	ADI1
368458	ENSG00000182551	rs10179340	0.76871095	0.784701265	0.707330992	0.703611246	-0.243344887	0.119213478	0.131519988	-0.069602736	0.82413048	0.434590064	0.348794242	0.182156146	0.343257072	0.231744178	0.999305535	0.994727898	Bacteria.Proteobacteria.Gammaproteobacteria.Pseudomonadales.Pseudomonadaceae.Pseudomonas	ADI1
368459	ENSG00000182551	rs10179340	0.466781561	0.510845569	0.960780044	0.995151716	-0.483473058	0.255933707	0.011458618	-0.000826606	0.660514456	0.387129574	0.23213531	0.135519764	0.444543193	0.278348564	0.9976522	0.980315361	Bacteria.Bacteroidetes.Bacteroidia.Bacteroidales.Prevotellaceae.Prevotella.7	ADI1
368460	ENSG00000182551	rs10179340	0.925282543	0.964956689	0.793496113	0.739184653	-0.145063292	0.034908214	0.126932488	-0.083643932	1.5409187	0.791543309	0.482935089	0.250177774	0.67456112	0.495160677	0.999437234	0.997643724	Bacteria.Proteobacteria.Betaproteobacteria.Neisseriales.Neisseriaceae	ADI1
368461	ENSG00000182551	rs10179340	0.247693499	0.28807381	0.648429202	0.715258521	-0.686570592	0.341076608	-0.112166057	0.047566388	0.588678047	0.318467846	0.244883393	0.129830437	0.135939855	0.08044406	0.998409995	0.996467843	Bacteria.Verrucomicrobia	ADI1
368462	ENSG00000182551	rs10179340	0.168330239	0.158438772	0.342846404	0.215245651	-0.625342515	0.363378453	0.275893447	-0.201725467	0.448956371	0.25473505	0.2887634	0.161213925	0.123143033	0.046675928	0.622833876	0.955303348	Bacteria.Firmicutes.Bacilli.Lactobacillales.Streptococcaceae	ADI1
368463	ENSG00000182551	rs10179340	0.682079373	0.96265233	0.790608439	0.509837825	-0.331357462	0.021241572	0.069455713	-0.098379752	0.805350706	0.451914095	0.260524178	0.148455513	0.47769725	0.50353444	0.747669729	0.824869857	Bacteria.Firmicutes.Erysipelotrichia.Erysipelotrichales.Erysipelotrichaceae.Holdemanella	ADI1
368464	ENSG00000182551	rs10179340	0.202461276	0.222804255	0.531029409	0.485175862	-0.669136411	0.354119409	0.154626146	-0.093873021	0.519769653	0.287738884	0.245534036	0.133730974	0.146663488	0.069964739	0.997466038	0.994193156	Bacteria.Bacteroidetes.Bacteroidia.Bacteroidales.Rikenellaceae	ADI1
368465	ENSG00000182551	rs10179340	0.382462677	0.406320139	0.880847159	0.795436315	-0.488315734	0.250910856	-0.041898914	0.039445794	0.555385626	0.300228236	0.278440459	0.151534859	0.163467238	0.104709821	0.99766152	0.950951254	Bacteria.Firmicutes.Clostridia.Clostridiales.Lachnospiraceae.Coprococcus.1	ADI1
368466	ENSG00000182551	rs10179340	0.278653158	0.318397689	0.42455499	0.414289653	-0.488848141	0.250844251	0.227633834	-0.127673722	0.447522049	0.249508131	0.28329349	0.155405469	0.150171582	0.065453955	0.99813953	0.963779741	Bacteria.Firmicutes.Clostridia.Clostridiales.Ruminococcaceae.Flavonifractor	ADI1
368467	ENSG00000182551	rs10179340	0.125973813	0.126275992	0.257271626	0.202262495	-0.806563446	0.450599212	0.227188989	-0.1468985	0.520433552	0.290984456	0.198809311	0.114056478	0.128433953	0.061451039	0.999507593	0.935584968	Bacteria.Firmicutes.Clostridia.Clostridiales.Lachnospiraceae.Lachnoclostridium	ADI1
368468	ENSG00000182551	rs10179340	0.276836535	0.344209021	0.81521264	0.668105959	-0.487511361	0.236630621	-0.079991089	0.077006061	0.444599068	0.248374161	0.340906216	0.178802051	0.144198909	0.094380475	0.754782791	0.985996109	Bacteria.Firmicutes.Negativicutes.Selenomonadales.Veillonellaceae.Veillonella	ADI1
368469	ENSG00000182551	rs10179340	0.423377926	0.446072145	0.506455369	0.575111812	-0.384755586	0.203248228	-0.147435844	0.06825341	0.477613098	0.265140771	0.220708397	0.12115829	0.216622974	0.148700962	0.883960639	0.996677764	Bacteria.Bacteroidetes.Bacteroidia.Bacteroidales.Porphyromonadaceae	ADI1
368470	ENSG00000182551	rs10179340	0.231089481	0.215537887	0.818344787	0.614978261	-0.571057653	0.336507436	0.069809157	-0.085172392	0.4724548	0.269101628	0.302738377	0.16853267	0.185785322	0.070982108	0.686396067	0.910444892	Bacteria.Firmicutes.Bacilli.Lactobacillales	ADI1
368471	ENSG00000182551	rs10179340	0.352891548	0.515592083	0.632833799	0.520086539	-0.42651785	0.173383922	-0.09721463	0.071389699	0.455877813	0.26524473	0.202542053	0.110395446	0.274708523	0.189159065	0.998302481	0.99762474	Bacteria.Proteobacteria.Gammaproteobacteria.Enterobacteriales.Enterobacteriaceae.Escherichia.Shigella	ADI1
368472	ENSG00000182551	rs10179340	0.319582846	0.340696496	0.655351685	0.658180154	-0.794799935	0.40894573	-0.157839383	0.084239545	0.792519637	0.426107273	0.352025979	0.189541868	0.288835401	0.181490586	0.988161388	0.951411559	Bacteria.Firmicutes.Bacilli.Lactobacillales.Carnobacteriaceae	ADI1
368473	ENSG00000182551	rs10179340	0.825747748	0.905822489	0.400493811	0.336446018	-0.140870124	0.040798981	0.257210981	-0.161036103	0.637321081	0.343527735	0.303956755	0.166313752	0.472002041	0.245872752	0.767116397	0.970307856	Bacteria.Bacteroidetes.Bacteroidia.Bacteroidales.Porphyromonadaceae.Odoribacter	ADI1
368474	ENSG00000182551	rs10179340	0.671271661	0.63929459	0.916487766	0.994982674	-0.401772271	0.239840208	0.033682089	0.001110438	0.942449081	0.509368298	0.319985641	0.175919624	0.610015499	0.344257314	0.996483139	0.904690262	Bacteria.Bacteroidetes.Bacteroidia.Bacteroidales.Porphyromonadaceae.Butyricimonas	ADI1
368475	ENSG00000182551	rs10179340	0.536761178	0.582093514	0.834052817	0.867810591	-0.403938112	0.210026976	0.064865649	-0.030174895	0.650500337	0.379757068	0.30838943	0.180591314	0.547014264	0.304549382	0.998929462	0.998920199	Bacteria.Firmicutes.Clostridia.Clostridiales.Lachnospiraceae..Eubacterium..ventriosum.group	ADI1
368476	ENSG00000182551	rs10179340	0.745786734	0.560069615	0.544456175	0.982042003	-0.20285961	0.202164791	0.12750207	-0.002684008	0.623108623	0.345163372	0.209280133	0.11879098	0.442095025	0.222556459	0.899680222	0.937498122	Bacteria.Firmicutes.Clostridia.Clostridiales.Lachnospiraceae.Lachnospiraceae.UCG.010	ADI1
368477	ENSG00000182551	rs10179340	0.44839429	0.522540119	0.709649897	0.496077107	-0.417247148	0.191883121	-0.090871145	0.091455922	0.547107701	0.298482099	0.243012003	0.13361633	0.222491216	0.105741431	0.895768918	0.975707333	Bacteria.Firmicutes.Clostridia.Clostridiales.Lachnospiraceae..Eubacterium..hallii.group	ADI1
368478	ENSG00000182551	rs10179340	0.333475728	0.271976098	0.764895075	0.892736853	-0.455054712	0.291143675	-0.055585554	-0.014035105	0.467068434	0.262816342	0.185102415	0.103684923	0.232185501	0.124121656	0.943988959	0.963742849	Bacteria.Proteobacteria.Betaproteobacteria.Burkholderiales.Alcaligenaceae	ADI1
368479	ENSG00000182551	rs10179340	0.293258285	0.363250547	0.963914362	0.877601432	-0.484994953	0.236276343	0.008259111	-0.015668549	0.457781317	0.258078227	0.181862205	0.101343083	0.171271291	0.090163223	0.825277006	0.881836495	Bacteria.Proteobacteria.Betaproteobacteria.Burkholderiales.Alcaligenaceae.Sutterella	ADI1
368480	ENSG00000182551	rs10179340	0.153347892	0.187535789	0.241184786	0.396091968	-0.669040477	0.343360496	0.193865737	-0.077042712	0.463185377	0.257833852	0.163922722	0.090194342	0.085485402	0.049096248	0.937508231	0.932629835	Bacteria.Firmicutes.Negativicutes.Selenomonadales.Veillonellaceae.Dialister	ADI1
368481	ENSG00000182551	rs10179340	0.247887873	0.240971236	0.731104741	0.614754098	-0.624712824	0.360604633	0.112540161	-0.090459134	0.535862546	0.304768592	0.326093864	0.178880056	0.234120074	0.112997339	0.804477354	0.982679299	Bacteria.Firmicutes.Bacilli	ADI1
368482	ENSG00000182551	rs10179340	0.569671977	0.587938818	0.808016846	0.881882541	-0.383909383	0.210365777	0.076025066	-0.027282156	0.67187963	0.386353265	0.311626373	0.182905804	0.447329684	0.257388211	0.954415708	0.999817689	Bacteria.Firmicutes.Clostridia.Clostridiales.Family.XIII.Family.XIII.AD3011.group	ADI1
368483	ENSG00000182551	rs10179340	0.269585707	0.277928122	0.567749509	0.540641009	-0.844035475	0.439607863	-0.152918563	0.086504954	0.758086965	0.401832329	0.26629183	0.140648563	0.210760451	0.131853884	0.889413918	0.822321238	Bacteria.Firmicutes.Clostridia.Clostridiales.Lachnospiraceae.Tyzzerella	ADI1
368484	ENSG00000182551	rs10179340	0.804069774	0.866417682	0.175990605	0.174584874	-0.129692762	0.048880997	0.377919015	-0.209105019	0.520680016	0.289464375	0.276281749	0.152364397	0.464585073	0.271696365	0.999550585	0.883018795	Bacteria.Firmicutes.Clostridia.Clostridiales.Lachnospiraceae.Lachnospiraceae.ND3007.group	ADI1
368485	ENSG00000182551	rs10179340	0.819311297	0.722050845	0.925544935	0.813537243	-0.822405512	0.678286456	0.053498111	-0.071702968	3.585913823	1.898677943	0.570286453	0.302786215	0.999415694	0.887213623	0.990344402	0.975969954	Bacteria.Firmicutes	ADI1
368486	ENSG00000182551	rs10179340	0.257292429	0.296733893	0.665636633	0.730886138	-0.68561327	0.340506915	-0.107929218	0.045460214	0.599995274	0.323741899	0.248631501	0.131613088	0.141356502	0.08080186	0.99894297	0.998882343	Bacteria.Verrucomicrobia.Verrucomicrobiae.Verrucomicrobiales.Verrucomicrobiaceae.Akkermansia	ADI1
368487	ENSG00000182551	rs10179340	0.322139902	0.382981383	0.942603107	0.962872675	-0.490101371	0.253404275	0.02084982	-0.007512142	0.491303965	0.288525395	0.288486382	0.160769925	0.330323535	0.194049958	0.999217495	0.999834196	Bacteria.Actinobacteria.Coriobacteriia.Coriobacteriales.Coriobacteriaceae.Collinsella	ADI1
368488	ENSG00000182551	rs10179340	0.267163223	0.252381247	0.277387392	0.107255054	-0.484792836	0.279742298	-0.268665441	0.22119087	0.433207375	0.242266218	0.245300309	0.135460022	0.150562854	0.062812997	0.620253194	0.938940281	Bacteria.Actinobacteria.Actinobacteria.Bifidobacteriales.Bifidobacteriaceae.Bifidobacterium	ADI1
368489	ENSG00000182551	rs10179340	0.777630153	0.741564395	0.412389279	0.493226913	-0.166369605	0.103940317	-0.244025567	0.107108803	0.586703789	0.313856783	0.295817684	0.15545131	0.377968814	0.199942557	0.919919759	0.915747216	Bacteria.Firmicutes.Clostridia.Clostridiales.Lachnospiraceae.Roseburia	ADI1
368490	ENSG00000182551	rs10179340	0.185979626	0.219417575	0.587347064	0.784916931	-0.666856302	0.339319658	-0.100101022	0.028023295	0.498962261	0.273675859	0.183551694	0.102263374	0.109578647	0.067623603	0.976712291	0.996314883	Bacteria.Proteobacteria.Betaproteobacteria.Burkholderiales.Alcaligenaceae.Parasutterella	ADI1
368491	ENSG00000182551	rs10179340	0.309678079	0.429864353	0.677334384	0.844085192	-0.723637717	0.314963527	-0.101624775	0.026883835	0.706830797	0.396526835	0.243145763	0.13615776	0.342573311	0.24831314	0.999586829	0.996426659	Bacteria.Firmicutes.Negativicutes.Selenomonadales.Veillonellaceae.Megasphaera	ADI1
368492	ENSG00000182551	rs10179340	0.242610541	0.247540038	0.696534006	0.563848939	-0.5589959	0.306939154	-0.106580611	0.085101304	0.47410627	0.263088908	0.272090221	0.146711085	0.156671784	0.077221342	0.836966594	0.994491973	Bacteria.Firmicutes.Clostridia.Clostridiales.Peptostreptococcaceae.Intestinibacter	ADI1
368493	ENSG00000182551	rs10179340	0.339651697	0.329495003	0.285637235	0.46781248	-0.430829979	0.251527369	0.14321027	-0.057221915	0.447932943	0.256035985	0.133037197	0.078357737	0.242405352	0.135946773	0.998735039	0.999709092	Bacteria.Bacteroidetes.Bacteroidia.Bacteroidales.Prevotellaceae.Prevotella.9	ADI1
368494	ENSG00000182551	rs10179340	0.241565448	0.288386519	0.381001862	0.446069458	-0.527501641	0.267290634	0.194309674	-0.09433486	0.4463925	0.249736209	0.220316941	0.123060699	0.122665525	0.063635355	0.996546716	0.994860843	Bacteria.Firmicutes.Clostridia.Clostridiales.Ruminococcaceae.Ruminococcaceae.UCG.002	ADI1
368495	ENSG00000182551	rs10179340	0.235987637	0.296291327	0.350559354	0.251926006	-0.529676885	0.260350987	-0.188296706	0.125315765	0.44288502	0.247303901	0.200279702	0.108422496	0.120141043	0.086809768	0.996033175	0.931061871	Bacteria.Firmicutes.Clostridia.Clostridiales.Lachnospiraceae.Lachnospiraceae.NK4A136.group	ADI1
368496	ENSG00000182551	rs10179340	0.160815727	0.226034641	0.309008755	0.55523118	-0.675082743	0.325662244	-0.189029887	0.062965795	0.475989248	0.26648806	0.184382276	0.106188085	0.126380968	0.061666981	0.702439769	0.906418779	Bacteria.Firmicutes.Clostridia.Clostridiales.Lachnospiraceae.Lachnospira	ADI1
368497	ENSG00000182551	rs10179340	0.183816382	0.248902815	0.513814747	0.816412433	-0.665947957	0.31889635	-0.123443494	0.024293432	0.495801851	0.274134538	0.188046072	0.104223127	0.115361709	0.069871015	0.700305493	0.996756395	Bacteria.Firmicutes.Negativicutes.Selenomonadales.Acidaminococcaceae	ADI1
368498	ENSG00000182551	rs10179340	0.126840542	0.155608875	0.263895517	0.292390061	-1.336628299	0.692730531	-0.340391988	0.177825425	0.864465664	0.482264946	0.302079813	0.167543223	0.353843857	0.185690679	0.998986731	0.998377846	Bacteria.Firmicutes.Clostridia.Clostridiales.Family.XI.Anaerococcus	ADI1
368499	ENSG00000182551	rs10179340	0.448927998	0.436082017	0.982109263	0.893326982	-0.497436126	0.29017393	0.005330303	0.018304887	0.653025146	0.370312052	0.236799876	0.135980857	0.3858833	0.235515766	0.89489862	0.928486841	Bacteria.Firmicutes.Clostridia.Clostridiales.Ruminococcaceae.Ruminococcaceae.UCG.014	ADI1
368500	ENSG00000182551	rs10179340	0.343181775	0.35791031	0.79642786	0.763167211	-0.617978544	0.324133014	-0.066560432	0.042027858	0.647258882	0.350102071	0.25697268	0.138901771	0.244354454	0.132922966	0.99830237	0.997282036	Bacteria.Firmicutes.Clostridia.Clostridiales.Clostridiaceae.1.Clostridium.sensu.stricto.1	ADI1
368501	ENSG00000182551	rs10179340	0.367273458	0.276626866	0.676207692	0.965199362	-0.434633854	0.299632556	-0.080628278	-0.004781556	0.478763784	0.273137619	0.19219749	0.10917827	0.286836106	0.136689494	0.970184809	0.958108221	Bacteria.Proteobacteria.Betaproteobacteria.Burkholderiales	ADI1
368502	ENSG00000182551	rs10179340	0.578640541	0.553109776	0.923247181	0.84662756	-0.564009987	0.317156389	-0.032634932	0.035178671	1.010525698	0.532001757	0.337440044	0.181160693	0.47232623	0.270228056	0.999469974	0.99670585	Bacteria.Bacteroidetes.Bacteroidia.Bacteroidales.Porphyromonadaceae.Barnesiella	ADI1
368503	ENSG00000182551	rs10179340	0.802988846	0.720071603	0.9368841	0.836731441	-0.705612205	0.524268334	0.0407301	-0.054857048	2.816960901	1.456708708	0.51239832	0.265148661	0.904484119	0.701970062	0.895509903	0.867589969	Bacteria.Firmicutes.Clostridia.Clostridiales.Lachnospiraceae	ADI1
368504	ENSG00000182551	rs10179340	0.127630003	0.130983915	0.103568889	0.027453677	-0.660604425	0.366033297	0.335620001	-0.258896256	0.428150159	0.239356329	0.203330547	0.114808128	0.080318698	0.036374873	0.972085394	0.950708623	Bacteria.Proteobacteria.Deltaproteobacteria.Desulfovibrionales.Desulfovibrionaceae	ADI1
368505	ENSG00000182551	rs10179340	0.267502082	0.252697051	0.276202227	0.106752052	-0.484486107	0.279573219	-0.26932434	0.221506874	0.433242939	0.242282634	0.245290463	0.135455332	0.150355098	0.062902769	0.619199974	0.939271375	Bacteria.Actinobacteria.Actinobacteria.Bifidobacteriales.Bifidobacteriaceae	ADI1
368506	ENSG00000182551	rs10179340	0.244186335	0.248776448	0.912353601	0.852402583	-0.521006585	0.289739521	0.030357735	0.027830653	0.443381244	0.249003123	0.2747477	0.148998739	0.149143898	0.055391354	0.780631835	0.903961713	Bacteria.Firmicutes.Clostridia.Clostridiales.Peptostreptococcaceae	ADI1
368507	ENSG00000182551	rs10179340	0.36915928	0.346618615	0.653200201	0.578649783	-0.905926918	0.51926853	0.133285226	-0.090485704	1.001870367	0.547786942	0.295288219	0.162125427	0.586417027	0.334483839	0.996108676	0.998901623	Bacteria.Firmicutes.Clostridia.Clostridiales.Lachnospiraceae..Ruminococcus..gnavus.group	ADI1
368508	ENSG00000182551	rs10179340	0.186043048	0.219778419	0.271819743	0.342799495	-0.605095704	0.313725238	0.168717318	-0.081833203	0.452817218	0.25323326	0.152251547	0.085642199	0.103639848	0.069944195	0.99994518	0.999865593	Bacteria.Bacteroidetes.Bacteroidia.Bacteroidales.Prevotellaceae	ADI1
368509	ENSG00000182551	rs10179340	0.180072978	0.168326212	0.296520687	0.186403978	-0.600046347	0.351021543	0.310471127	-0.219088943	0.442875341	0.252008845	0.295053589	0.164089249	0.13243432	0.052415914	0.596533935	0.921307549	Bacteria.Firmicutes.Bacilli.Lactobacillales.Streptococcaceae.Streptococcus	ADI1
368510	ENSG00000182551	rs10179340	0.336476189	0.225308612	0.723174102	0.851947177	-0.462774959	0.338409198	-0.068220114	-0.020636902	0.477971572	0.276481036	0.191772693	0.110141203	0.326324733	0.110399847	0.964011852	0.932902361	Bacteria.Proteobacteria.Betaproteobacteria	ADI1
368511	ENSG00000182551	rs10179340	0.920187795	0.87128053	0.557309685	0.679190039	-0.083919861	0.076012844	0.200678707	-0.080841752	0.834348904	0.467301646	0.340223727	0.194607651	0.669209658	0.439333596	0.941212496	0.987944517	Bacteria.Firmicutes.Clostridia.Clostridiales.Ruminococcaceae.Anaerotruncus	ADI1
368512	ENSG00000182551	rs10179340	0.948564912	0.920043533	0.924136287	0.961346184	-0.201754095	0.166084767	-0.048185755	0.013029972	3.115659038	1.648260176	0.5040907	0.267838056	0.990336044	0.818506617	0.996576058	0.893504067	Bacteria.Firmicutes.Clostridia.Clostridiales	ADI1
368513	ENSG00000182551	rs10179340	0.708555037	0.761516462	0.470661851	0.418561052	-0.225465879	0.098499878	0.224207666	-0.133803414	0.600576292	0.323216712	0.309005112	0.164373717	0.297538042	0.188554651	0.999550314	0.996901429	Bacteria.Proteobacteria.Gammaproteobacteria.Pseudomonadales	ADI1
368514	ENSG00000182551	rs10179340	0.301056886	0.375028295	0.705005825	0.767880506	-0.673768954	0.325087921	-0.135232696	0.05800604	0.646399965	0.363983894	0.355673159	0.195723756	0.331278082	0.181821337	0.999274386	0.998648852	Bacteria.Firmicutes.Clostridia.Clostridiales.Ruminococcaceae.Ruminococcaceae.UCG.013	ADI1
368515	ENSG00000182551	rs10179340	0.97952068	0.897205919	0.252749969	0.462330602	0.015421757	0.042280908	0.245191936	-0.087230204	0.598500636	0.326014475	0.2125112	0.117986132	0.442403588	0.270845585	0.925613467	0.997412515	Bacteria.Proteobacteria.Gammaproteobacteria.Enterobacteriales.Enterobacteriaceae.Citrobacter	ADI1
368516	ENSG00000182551	rs10179340	0.32764277	0.567760261	0.902794908	0.833138437	-0.46892876	0.158213274	0.024780159	0.023263387	0.475496576	0.275519689	0.202118871	0.109985389	0.310143047	0.214518791	0.99617189	0.965530807	Bacteria.Proteobacteria.Gammaproteobacteria.Enterobacteriales.Enterobacteriaceae	ADI1
368517	ENSG00000182551	rs10179340	0.428873156	0.377203478	0.73069593	0.62361081	-0.771927878	0.448910241	-0.15349136	0.113838373	0.969731896	0.504930697	0.444050128	0.23088409	0.315573126	0.223540661	0.998201428	0.99782309	Bacteria.Firmicutes.Bacilli.Bacillales.Staphylococcaceae.Staphylococcus	ADI1
368518	ENSG00000182551	rs10179340	0.109232892	0.103151337	0.080106794	0.016412498	-0.686346872	0.391284416	0.357146083	-0.28038323	0.422737131	0.236761404	0.200935389	0.113858241	0.082825958	0.031017135	0.863250727	0.910394576	Bacteria.Proteobacteria.Deltaproteobacteria	ADI1
368519	ENSG00000182551	rs10179340	0.272481268	0.298219949	0.772707066	0.635510853	-0.53379348	0.278804882	-0.058975599	0.053376644	0.482369756	0.265901229	0.203347241	0.112090802	0.151415141	0.068644608	0.835240479	0.8806471	Bacteria.Fusobacteria.Fusobacteriia.Fusobacteriales.Fusobacteriaceae.Fusobacterium	ADI1
368520	ENSG00000182551	rs10179340	0.380335034	0.362839985	0.946176885	0.820572774	-0.509620742	0.285607858	-0.024433534	0.043480389	0.577017502	0.311693226	0.36055806	0.190943218	0.21330896	0.116048949	0.998173674	0.994266973	Bacteria.Firmicutes.Bacilli.Bacillales	ADI1
368521	ENSG00000182551	rs10179340	0.341090281	0.395541672	0.856144791	0.903807144	-0.573227027	0.28239208	-0.05226673	0.018992706	0.597773398	0.330211039	0.287188366	0.156552052	0.248392707	0.134024295	0.931172684	0.908427286	Bacteria.Firmicutes.Clostridia.Clostridiales.Ruminococcaceae.Ruminococcaceae.UCG.005	ADI1
368522	ENSG00000182551	rs10179340	0.370683535	0.355751653	0.898789659	0.752408672	-0.554269883	0.316504053	-0.031035767	0.042999448	0.614937924	0.340320807	0.2430727	0.135738183	0.266817866	0.125113793	0.941113494	0.935365119	Bacteria.Firmicutes.Clostridia.Clostridiales.Ruminococcaceae.Ruminococcus.2	ADI1
368523	ENSG00000182551	rs10179340	0.328800277	0.349590491	0.640119306	0.434581899	-0.604026425	0.309233551	0.14140721	-0.127761315	0.613964606	0.328247702	0.301060144	0.162511197	0.155010385	0.082390188	0.997048205	0.999513539	Bacteria.Firmicutes.Clostridia.Clostridiales.Lachnospiraceae.Dorea	ADI1
368524	ENSG00000182551	rs10179340	0.325570472	0.352030095	0.667755989	0.680883967	-0.784933253	0.399311624	-0.151651988	0.078046058	0.792499846	0.426030877	0.351728992	0.188935008	0.286128618	0.19595051	0.963485106	0.975753363	Bacteria.Firmicutes.Bacilli.Lactobacillales.Carnobacteriaceae.Granulicatella	ADI1
368525	ENSG00000182551	rs10179340	0.284351758	0.278383376	0.616982389	0.532541046	-0.76365733	0.41799286	0.140152097	-0.095823973	0.707503025	0.382440066	0.278904849	0.152724145	0.217405503	0.088541225	0.999513786	0.966818112	Bacteria.Firmicutes.Erysipelotrichia.Erysipelotrichales.Erysipelotrichaceae	ADI1
368526	ENSG00000182551	rs10179340	0.19534791	0.268119732	0.471870328	0.579534355	-0.745535203	0.364282449	-0.159877016	0.070767052	0.569899824	0.326177696	0.220947712	0.12709164	0.21967177	0.1206736	0.974916192	0.973716764	Bacteria.Firmicutes.Clostridia.Clostridiales.Ruminococcaceae.Ruminococcus.1	ADI1
368527	ENSG00000182551	rs10179340	0.287104072	0.33475293	0.736333247	0.71728816	-0.484486143	0.244558046	-0.111690509	0.067270427	0.451454276	0.251683397	0.330311469	0.184991179	0.112722103	0.07147185	0.971477115	0.962141134	Bacteria.Firmicutes.Clostridia.Clostridiales.Ruminococcaceae.Ruminiclostridium.5	ADI1
368528	ENSG00000182551	rs10179340	0.306010098	0.400802066	0.83622503	0.64400162	-0.469040769	0.216090168	0.054511439	-0.069717697	0.45465891	0.25553067	0.262651556	0.150175119	0.168214396	0.078953268	0.860968992	0.997649073	Bacteria.Firmicutes.Clostridia.Clostridiales.Ruminococcaceaencultured	ADI1
368529	ENSG00000182551	rs10179340	0.159231714	0.089769181	0.810106984	0.376069372	-0.62473487	0.447386212	-0.081838054	0.170718477	0.43879777	0.259819251	0.339220897	0.191564275	0.169115338	0.058270689	0.930516582	0.994989321	Bacteria.Actinobacteria.Coriobacteriia.Coriobacteriales	ADI1
368530	ENSG00000182551	rs10179340	0.989784383	0.991220047	0.413662406	0.437991158	-0.009581927	-0.004488978	0.236518694	-0.126790484	0.745540381	0.406388458	0.287503944	0.162484873	0.554533098	0.448378653	0.96209201	0.921954012	Bacteria.Firmicutes.Clostridia.Clostridiales.Ruminococcaceae.Ruminiclostridium.6	ADI1
368531	ENSG00000182551	rs10179340	0.16712743	0.182484179	0.448958776	0.383511876	-0.694563134	0.388153854	-0.158676692	0.104493767	0.497222704	0.288092973	0.208322088	0.119109835	0.132579928	0.070488554	0.998970432	0.998994847	Bacteria.Firmicutes.Erysipelotrichia.Erysipelotrichales.Erysipelotrichaceae.Erysipelatoclostridium	ADI1
368532	ENSG00000182551	rs10179340	0.457177828	0.763408664	0.952047417	0.793976032	-0.461996964	0.107394236	0.015050234	0.035221707	0.617726507	0.35531083	0.249320866	0.134326202	0.462921631	0.3388586	0.927480653	0.995251343	Bacteria.Proteobacteria.Gammaproteobacteria	ADI1
368533	ENSG00000182551	rs10179340	0.106626324	0.131160486	0.241641859	0.246115838	-0.98581054	0.526772259	-0.335960514	0.184236636	0.602619789	0.344627318	0.284349555	0.157435953	0.220237247	0.104145656	0.997152221	0.990360691	Bacteria.Firmicutes.Clostridia.Clostridiales.Family.XI	ADI1
368534	ENSG00000182551	rs10179340	0.463068494	0.551167944	0.942540843	0.758187143	-0.487380163	0.214409472	-0.01449161	0.034277111	0.660314827	0.357895668	0.200294012	0.110878116	0.289166017	0.166164069	0.99786128	0.999462671	Bacteria.Firmicutes.Clostridia.Clostridiales.Lachnospiraceae.Anaerostipes	ADI1
368535	ENSG00000182551	rs10179340	0.300669862	0.20879941	0.628388392	0.409119308	-0.957981967	0.677028689	0.150693725	-0.14606923	0.918326436	0.533396398	0.309898942	0.175831616	0.681621594	0.333016705	0.99967607	0.999141757	Bacteria.Firmicutes.Negativicutes.Selenomonadales	ADI1
368536	ENSG00000182551	rs10179340	0.294058112	0.235623729	0.866450405	0.55716433	-0.595049983	0.379867414	-0.040322733	0.079111063	0.562600234	0.317373748	0.238842967	0.134072581	0.258661111	0.099684311	0.969856708	0.963406533	Bacteria.Firmicutes.Clostridia.Clostridiales.Ruminococcaceae.Ruminococcaceae.UCG.003	ADI1
368537	ENSG00000182551	rs10179340	0.169362094	0.207815587	0.138417275	0.048080072	-0.600024792	0.306195663	0.314173417	-0.236109145	0.431839642	0.240708496	0.209467393	0.117229178	0.100239476	0.049034269	0.998880039	0.908267197	Bacteria.Proteobacteria.Deltaproteobacteria.Desulfovibrionales.Desulfovibrionaceae.Bilophila	ADI1
368538	ENSG00000182551	rs10179340	0.18444659	0.221799326	0.184145208	0.212404974	-0.601394205	0.308562817	-0.229752103	0.121783875	0.448393627	0.250171493	0.171181717	0.096717758	0.102445009	0.054080212	0.934169653	0.990835033	Bacteria.Bacteroidetes.Bacteroidia.Bacteroidales.Porphyromonadaceae.Parabacteroides	ADI1
368539	ENSG00000182551	rs10179340	0.158717065	0.186625308	0.336034002	0.463947302	-0.673397282	0.350182585	0.190661373	-0.081461389	0.472384437	0.26240696	0.196740925	0.110583968	0.105056652	0.052949592	0.999334555	0.984995763	Bacteria.Firmicutes.Erysipelotrichia.Erysipelotrichales.Erysipelotrichaceae.Erysipelotrichaceae.UCG.003	ADI1
368540	ENSG00000182551	rs10179340	0.251631598	0.302692318	0.456503491	0.405749506	-0.516210776	0.258798411	-0.205732602	0.122029415	0.446342662	0.24913405	0.274667236	0.145836389	0.124800788	0.067262789	0.818714965	0.886685799	Bacteria.Proteobacteria.Gammaproteobacteria.Pasteurellales.Pasteurellaceae	ADI1
368541	ENSG00000182551	rs10179340	0.453690339	0.538446942	0.556401926	0.405289883	-0.390837748	0.174795606	-0.1511682	0.119498347	0.518536245	0.282662632	0.255694681	0.14267108	0.21147877	0.135015814	0.890894687	0.854046506	Bacteria.Firmicutes.Clostridia.Clostridiales.Lachnospiraceaencultured	ADI1
368542	ENSG00000182551	rs10179340	0.154001652	0.191965451	0.336868198	0.368767152	-0.73247484	0.382722443	-0.259986321	0.138404795	0.507920841	0.290318662	0.268743236	0.152936668	0.14331748	0.073179695	0.776003377	0.785348919	Bacteria.Firmicutes.Clostridia.Clostridiales.Ruminococcaceae.Butyricicoccus	ADI1
368543	ENSG00000182551	rs10179340	0.888678647	0.916540823	0.316151556	0.2146646	-0.085716961	-0.035508694	0.289730672	-0.198182673	0.610006633	0.337553963	0.286842769	0.158179725	0.560322404	0.369525982	0.850968726	0.868373372	Bacteria.Firmicutes.Clostridia.Clostridiales.Lachnospiraceae..Eubacterium..xylanophilum.group	ADI1
368544	ENSG00000182551	rs10179340	0.197548829	0.260651826	0.525427271	0.694327104	-0.680700805	0.32881127	-0.122977288	0.042420249	0.522937679	0.289806684	0.192635857	0.107471016	0.140303656	0.078317715	0.793405083	0.984886853	Bacteria.Firmicutes.Negativicutes.Selenomonadales.Acidaminococcaceae.Phascolarctobacterium	ADI1
368545	ENSG00000182551	rs10179340	0.2725303	0.298419013	0.771179414	0.632981711	-0.533671883	0.278632437	-0.059381017	0.053780425	0.482309642	0.265847175	0.20333851	0.112097792	0.151717882	0.066604602	0.848754566	0.87724048	Bacteria.Fusobacteria.Fusobacteriia.Fusobacteriales	ADI1
368546	ENSG00000182551	rs10179340	0.944550189	0.930157562	0.776615113	0.767618811	0.167170575	-0.11074206	-0.119579905	0.065382568	2.394400454	1.25869297	0.419730275	0.220357652	0.925732434	0.76073891	0.998912436	0.995383189	Bacteria.Bacteroidetes.Bacteroidia.Bacteroidales	ADI1
368547	ENSG00000182551	rs10179340	0.904065141	0.877913204	0.68922239	0.671597909	0.226406018	-0.153083096	-0.136700001	0.076797511	1.87125111	0.992679786	0.340326557	0.180336552	0.86380367	0.739282931	0.99911693	0.98634337	Bacteria.Bacteroidetes.Bacteroidia.Bacteroidales.Bacteroidaceae.Bacteroides	ADI1
368548	ENSG00000182551	rs10179340	0.181382372	0.258026397	0.403738221	0.531871562	-0.645229966	0.308218961	-0.207247581	0.088477925	0.477675878	0.270149583	0.246616318	0.140785294	0.152383064	0.069119677	0.93159979	0.918095151	Bacteria.Firmicutes.Clostridia.Clostridiales.Lachnospiraceae..Eubacterium..eligens.group	ADI1
368549	ENSG00000182551	rs10179340	0.559428975	0.638301392	0.643367187	0.647290877	-0.335533988	0.156556199	0.117837736	-0.067419724	0.571932945	0.331506583	0.253341962	0.146681972	0.40693176	0.247131935	0.99469668	0.994553009	Bacteria.Firmicutes.Clostridia.Clostridiales.Ruminococcaceae.Ruminiclostridium.9	ADI1
368550	ENSG00000182551	rs10179340	0.755528773	0.847740232	0.73588364	0.643506288	-0.269300755	0.089616731	0.095116514	-0.07152533	0.86133597	0.464917773	0.280798027	0.153838476	0.591026898	0.409884164	0.984987993	0.971722465	Bacteria.Proteobacteria.Deltaproteobacteria.Desulfovibrionales.Desulfovibrionaceae.Desulfovibrio	ADI1
368551	ENSG00000182551	rs10179340	0.340217567	0.351836929	0.787595648	0.746166368	-0.620649839	0.326565807	-0.069359836	0.044862598	0.646050062	0.348276747	0.256383645	0.138014707	0.233653919	0.140517218	0.998115183	0.993952758	Bacteria.Firmicutes.Clostridia.Clostridiales.Clostridiaceae.1	ADI1
368552	ENSG00000182551	rs10179340	0.285948276	0.282334069	0.622441879	0.546263175	-0.762921576	0.416664462	0.13835592	-0.093295288	0.709188418	0.384397107	0.279666089	0.15382563	0.237127172	0.107980551	0.993501001	0.939673573	Bacteria.Firmicutes.Erysipelotrichia.Erysipelotrichales	ADI1
368553	ENSG00000182551	rs10179340	0.308297445	0.332331567	0.965936651	0.926069243	-0.508737419	0.27402693	0.010129125	0.012319641	0.495494433	0.280591787	0.236289618	0.132260705	0.181212951	0.067603665	0.999989953	0.997935387	Bacteria.Firmicutes.Clostridia.Clostridiales.Christensenellaceae	ADI1
368554	ENSG00000182551	rs10179340	0.244575087	0.294017848	0.466147472	0.416897334	-0.525642697	0.264147434	-0.18691609	0.11159707	0.447699257	0.249721729	0.254997775	0.136602414	0.118816574	0.067413728	0.83782495	0.930485945	Bacteria.Proteobacteria.Gammaproteobacteria.Pasteurellales.Pasteurellaceae.Haemophilus	ADI1
368555	ENSG00000182551	rs10179340	0.379306719	0.361833455	0.60040792	0.805374134	-0.420470823	0.252553968	0.079912402	-0.022373776	0.475045277	0.275039416	0.151823051	0.090439166	0.310503888	0.184828495	0.999614985	0.99936283	Bacteria.Firmicutes.Clostridia.Clostridiales.Lachnospiraceae.Tyzzerella.4	ADI1
368556	ENSG00000182551	rs10179340	0.684986367	0.741783509	0.714225967	0.665791531	-0.298222221	0.130696048	-0.136637457	0.0879712	0.731899567	0.394995604	0.371535664	0.202755285	0.453877041	0.237352091	0.947972896	0.978088518	Bacteria.Actinobacteria	ADI1
368557	ENSG00000182551	rs10179340	0.411058499	0.447271986	0.933693788	0.906069375	-0.546054207	0.289172272	-0.020448804	0.016592824	0.660058245	0.378231663	0.244847974	0.140080678	0.461023745	0.243031773	0.999028109	0.997798285	Bacteria.Actinobacteria.Actinobacteria.Micrococcales.Micrococcaceae	ADI1
368558	ENSG00000182551	rs10179340	0.201869736	0.22228289	0.529033264	0.483602062	-0.66988208	0.354460465	0.15559875	-0.094324809	0.519658631	0.287687842	0.245878862	0.133889638	0.146440682	0.070539295	0.997528932	0.993985312	Bacteria.Bacteroidetes.Bacteroidia.Bacteroidales.Rikenellaceae.Alistipes	ADI1
368559	ENSG00000182551	rs10179340	0.852655835	0.7178172	0.784082549	0.981432883	-0.211528594	0.224196762	-0.081688277	0.003780104	1.134443673	0.617741675	0.296917372	0.16181332	0.788018433	0.531881545	0.890793449	0.926843114	Bacteria.Firmicutes.Clostridia.Clostridiales.Lachnospiraceae..Eubacterium..rectale.group	ADI1
368560	ENSG00000182551	rs10179340	0.96377118	0.88616418	0.323802505	0.450611612	-0.02941673	0.052494761	-0.268216064	0.117473502	0.645182443	0.365272297	0.269806569	0.154793551	0.662690042	0.446296569	0.995261573	0.98026227	Bacteria.Firmicutes.Clostridia.Clostridiales.Lachnospiraceae.Lachnospiraceae.UCG.008	ADI1
368561	ENSG00000182551	rs10179340	0.518861693	0.535730559	0.634463566	0.712219602	-0.358643251	0.197335042	0.180031771	-0.077760248	0.552968792	0.316982676	0.376895993	0.209896926	0.35342216	0.19546095	0.871641662	0.994506574	Bacteria.Firmicutes.Clostridia.Clostridiales.Family.XIII	ADI1
368562	ENSG00000182551	rs10179340	0.521483858	0.628015937	0.71539605	0.632418398	-0.371136904	0.156520023	-0.088174174	0.064704202	0.575850777	0.321531308	0.240789386	0.134643346	0.3294424	0.200329984	0.995671109	0.969189617	Bacteria.Firmicutes.Clostridia.Clostridiales.Ruminococcaceae.Subdoligranulum	ADI1
368563	ENSG00000182551	rs10179340	0.856897879	0.928583551	0.848461107	0.80349474	-0.245046499	0.066616284	-0.075509933	0.052109568	1.353614856	0.740427915	0.393620912	0.208580054	0.832008694	0.767112038	0.928487287	0.99665811	Bacteria.Proteobacteria	ADI1
368564	ENSG00000182551	rs10179340	0.362238069	0.390296991	0.725303255	0.734144867	-0.738240088	0.378397058	-0.10819786	0.057465341	0.804649491	0.437569272	0.306614131	0.168492442	0.411398488	0.24676804	0.822561841	0.896476225	Bacteria.Firmicutes.Erysipelotrichia.Erysipelotrichales.Erysipelotrichaceae.Faecalitalea	ADI1
368565	ENSG00000182551	rs10179340	0.914922409	0.874911423	0.592427128	0.652622653	-0.092315321	0.071474754	0.203645981	-0.090388586	0.860813964	0.452270476	0.378565543	0.199895539	0.611528805	0.357482244	0.99946547	0.972078348	Bacteria.Firmicutes.Erysipelotrichia.Erysipelotrichales.Erysipelotrichaceae..Clostridium..innocuum.group	ADI1
368566	ENSG00000182551	rs10179340	0.204107584	0.208554231	0.508017429	0.448429918	-0.806272437	0.450821962	-0.166545039	0.106194364	0.628607965	0.354986047	0.250236285	0.139256401	0.264191805	0.126764899	0.999814869	0.923878157	Bacteria.Actinobacteria.Actinobacteria.Corynebacteriales.Corynebacteriaceae	ADI1
368567	ENSG00000182628	rs12150181	0.658491195	0.373739409	0.166832831	0.173953065	0.072200197	-0.151487541	0.119040002	-0.1219651	0.162611152	0.169152884	0.085158153	0.088737787	0.313046597	0.121784418	0.997851323	0.935348541	Bacteria.Firmicutes.Clostridia.Clostridiales.Lachnospiraceae.Fusicatenibacter	SKA2
368568	ENSG00000182628	rs12150181	0.342901799	0.224004075	0.897866948	0.716179804	0.222476103	-0.37297669	0.011216989	-0.042379272	0.232881141	0.303856729	0.087053564	0.116065375	0.475096515	0.188568452	0.996483139	0.880926995	Bacteria.Bacteroidetes.Bacteroidia.Bacteroidales.Porphyromonadaceae.Butyricimonas	SKA2
368569	ENSG00000182628	rs12150181	0.019324665	0.013607924	0.027664074	0.114543205	0.379698546	-0.455470132	-0.182918949	0.154471171	0.158344852	0.179642905	0.081230034	0.096590162	0.039628842	0.010387227	0.411455585	0.851900108	Bacteria.Actinobacteria.Actinobacteria	SKA2
368570	ENSG00000182628	rs12150181	0.364832425	0.127654281	0.646212608	0.332376499	0.363872953	-0.680393443	-0.038309435	0.091896335	0.398769619	0.441004404	0.083075077	0.094106701	0.799637475	0.392907093	0.956359196	0.930754062	Bacteria.Firmicutes.Clostridia.Clostridiales.Ruminococcaceae	SKA2
368571	ENSG00000182628	rs12150181	0.316843171	0.155931849	0.822673265	0.743452022	0.172993782	-0.246343638	0.01388286	-0.021857451	0.171516281	0.171635498	0.061701176	0.066504422	0.22614276	0.082426779	0.945369327	0.943091635	Bacteria.Proteobacteria.Betaproteobacteria.Burkholderiales.Alcaligenaceae	SKA2
368572	ENSG00000182628	rs12150181	0.737001855	0.509345379	0.927540654	0.694842944	0.266355934	-0.665610732	-0.011969172	0.066013494	0.789797856	1.003238214	0.131115127	0.167542183	0.999415694	0.833631241	0.990451908	0.968203293	Bacteria.Firmicutes	SKA2
368573	ENSG00000182628	rs12150181	0.06666728	0.007082437	0.420194023	0.062400922	0.281005517	-0.522876809	0.061241645	-0.171671634	0.150695531	0.188110015	0.075499597	0.090566044	0.076855176	0.003873581	0.999417824	0.941474691	Bacteria.Firmicutes.Clostridia.Clostridiales.Christensenellaceae.Christensenellaceae.R.7.group	SKA2
368574	ENSG00000182628	rs12150181	0.481949023	0.133385703	0.668296922	0.872184592	0.136618038	-0.283707022	0.037356033	0.013192785	0.193189218	0.186697427	0.086790971	0.081683662	0.363666725	0.091250626	0.998793879	0.998376616	Bacteria.Firmicutes.Clostridia.Clostridiales.Lachnospiraceae.Blautia	SKA2
368575	ENSG00000182628	rs12150181	0.810108962	0.545752332	0.346937341	0.213840229	0.052077039	-0.117181393	-0.102854776	0.137489788	0.215862998	0.192962755	0.108575822	0.10953807	0.507672603	0.245515454	0.998330087	0.999834196	Bacteria.Actinobacteria.Coriobacteriia.Coriobacteriales.Coriobacteriaceae.Collinsella	SKA2
368576	ENSG00000182628	rs12150181	0.205763582	0.085325674	0.798839716	0.574185808	0.229023463	-0.351092657	0.02094844	-0.056148335	0.179219614	0.200992921	0.081868384	0.09942872	0.196820014	0.050799159	0.918113842	0.995141948	Bacteria.Firmicutes.Clostridia.Clostridiales.Ruminococcaceae..Eubacterium..coprostanoligenes.group	SKA2
368577	ENSG00000182628	rs12150181	0.094589067	0.177902417	0.308009517	0.754489114	0.383234873	-0.33684306	0.081895933	-0.029084249	0.225957382	0.247357717	0.079716256	0.092616307	0.189230338	0.195168816	0.574264716	0.872865717	Bacteria.Firmicutes.Erysipelotrichia.Erysipelotrichales.Erysipelotrichaceae.Holdemanella	SKA2
368578	ENSG00000182628	rs12150181	0.820265485	0.619382004	0.799445461	0.990355506	0.096705988	-0.283907079	0.019035764	0.001188982	0.423943363	0.568860002	0.074623202	0.097989639	0.916356127	0.687363397	0.998947111	0.997779409	Bacteria.Bacteroidetes	SKA2
368579	ENSG00000182628	rs12150181	0.8482723	0.382229136	0.121450785	0.017012235	0.036339819	-0.139994779	-0.192697709	0.290580305	0.189194836	0.159144413	0.122822523	0.11867909	0.453317999	0.164914205	0.862962058	0.989731238	Bacteria.Actinobacteria.Coriobacteriia.Coriobacteriales.Coriobacteriaceae	SKA2
368580	ENSG00000182628	rs12150181	0.664505809	0.228866724	0.20145079	0.597101602	0.072798394	-0.221095427	0.095411021	-0.043435245	0.167099533	0.18203948	0.07394516	0.081776688	0.342494619	0.077175889	0.999513786	0.966818112	Bacteria.Firmicutes.Erysipelotrichia.Erysipelotrichales.Erysipelotrichaceae	SKA2
368581	ENSG00000182628	rs12150181	0.656558005	0.51718439	0.3357385	0.323110632	0.081990556	-0.13457788	-0.08587593	0.100720374	0.183549521	0.206664335	0.088559672	0.101171792	0.400876056	0.239794361	0.988161388	0.950695192	Bacteria.Firmicutes.Bacilli.Lactobacillales.Carnobacteriaceae	SKA2
368582	ENSG00000182628	rs12150181	0.358479634	0.152163587	0.807250656	0.927627135	0.16761331	-0.258129586	0.023139918	-0.008793433	0.181258186	0.178183519	0.094465678	0.09644223	0.248093635	0.054672493	0.684738568	0.910444892	Bacteria.Firmicutes.Bacilli.Lactobacillales	SKA2
368583	ENSG00000182628	rs12150181	0.322101525	0.117417845	0.716574884	0.897985804	0.165830743	-0.264507546	0.032168493	0.012523077	0.16622437	0.166729521	0.088229299	0.097303813	0.187303136	0.03733488	0.734117565	0.955303348	Bacteria.Firmicutes.Bacilli.Lactobacillales.Streptococcaceae	SKA2
368584	ENSG00000182628	rs12150181	0.05920614	0.042477823	0.187900027	0.449158489	0.314074342	-0.344187249	-0.081275637	0.049343626	0.163596822	0.166364005	0.061081987	0.064810493	0.084575421	0.02924791	0.999507593	0.935584968	Bacteria.Firmicutes.Clostridia.Clostridiales.Lachnospiraceae.Lachnoclostridium	SKA2
368585	ENSG00000182628	rs12150181	0.132764958	0.05916898	0.167655336	0.45176563	0.209585632	-0.288783328	0.127298777	-0.075369534	0.137696437	0.150400476	0.091245434	0.099568258	0.068801867	0.018304763	0.900545436	0.956901174	Bacteria.Firmicutes.Clostridia.Clostridiales.Ruminococcaceae.Ruminiclostridium.5	SKA2
368586	ENSG00000182628	rs12150181	0.905858187	0.588255512	0.149109413	0.363169389	-0.024142455	-0.116990177	-0.13760619	0.099197481	0.203357109	0.21504447	0.094268595	0.108332272	0.559341467	0.246769812	0.999274386	0.998480911	Bacteria.Firmicutes.Clostridia.Clostridiales.Ruminococcaceae.Ruminococcaceae.UCG.013	SKA2
368587	ENSG00000182628	rs12150181	0.982002848	0.536260567	0.384796774	0.593838675	0.005804923	-0.15318705	-0.096389825	0.061843042	0.256359878	0.246388	0.110171387	0.115403319	0.694920591	0.289843995	0.978154064	0.998920199	Bacteria.Firmicutes.Clostridia.Clostridiales.Lachnospiraceae..Eubacterium..ventriosum.group	SKA2
368588	ENSG00000182628	rs12150181	0.572246336	0.140297558	0.999807234	0.513000139	0.181353855	-0.413722389	2.62E-05	0.067124631	0.319521586	0.277175667	0.107991318	0.102055229	0.791117223	0.278143	0.999807234	0.999141757	Bacteria.Firmicutes.Negativicutes.Selenomonadales	SKA2
368589	ENSG00000182628	rs12150181	0.60241269	0.321482847	0.75106648	0.897204126	0.130254862	-0.240771808	-0.037623394	0.015715775	0.248838043	0.241032643	0.118104761	0.121177153	0.460945987	0.174004526	0.945838983	0.999817689	Bacteria.Firmicutes.Clostridia.Clostridiales.Family.XIII.Family.XIII.AD3011.group	SKA2
368590	ENSG00000182628	rs12150181	0.030243541	0.010768703	0.01235016	0.022756573	0.313414714	-0.420930427	0.133281716	-0.142891993	0.141520436	0.160380402	0.051808036	0.06127199	0.056663462	0.012394734	0.61165843	0.529968097	Bacteria.Firmicutes.Clostridia.Clostridiales.Lachnospiraceae.Tyzzerella	SKA2
368591	ENSG00000182628	rs12150181	0.239638025	0.066212189	0.89208659	0.623958962	0.186009638	-0.299529628	0.008612934	0.031657328	0.156758094	0.160353752	0.063242606	0.064271156	0.155238025	0.035456671	0.912711921	0.996677764	Bacteria.Bacteroidetes.Bacteroidia.Bacteroidales.Porphyromonadaceae	SKA2
368592	ENSG00000182628	rs12150181	0.553922509	0.055547457	0.432755079	0.426608843	0.105468927	-0.371896976	-0.059276948	-0.06752028	0.177278636	0.190814009	0.075099343	0.08440547	0.386997865	0.040365252	0.974916192	0.965030213	Bacteria.Firmicutes.Clostridia.Clostridiales.Ruminococcaceae.Ruminococcus.1	SKA2
368593	ENSG00000182628	rs12150181	0.08378147	0.037608232	0.239593363	0.170737893	0.508514188	-0.656685498	0.149608128	-0.189943258	0.289638198	0.309486819	0.126068911	0.13715017	0.239044749	0.069743233	0.892336038	0.904640052	Bacteria.Firmicutes.Clostridia.Clostridiales.Ruminococcaceae.Anaerotruncus	SKA2
368594	ENSG00000182628	rs12150181	0.116497854	0.011251742	0.530304338	0.079170454	0.314123138	-0.655867453	0.049127044	-0.169287583	0.1974978	0.251482431	0.077871928	0.094940751	0.189968333	0.020578588	0.866913162	0.732330069	Bacteria.Firmicutes.Clostridia.Clostridiales.Ruminococcaceae.Ruminococcaceae.UCG.014	SKA2
368595	ENSG00000182628	rs12150181	0.036961719	0.00915936	0.104660109	0.061107908	0.34597535	-0.483598198	0.121564423	-0.166349	0.162480982	0.180101672	0.073885303	0.087311663	0.077439205	0.009166543	0.693988567	0.943852411	Bacteria.Bacteroidetes.Bacteroidia.Bacteroidales.Porphyromonadaceae.Odoribacter	SKA2
368596	ENSG00000182628	rs12150181	0.175810726	0.063351564	0.605340728	0.457236971	0.190087828	-0.277339488	-0.037103987	0.058890627	0.138907098	0.146855207	0.071460329	0.078751823	0.100214616	0.023944116	0.98670933	0.923157358	Bacteria.Firmicutes.Clostridia.Clostridiales.Lachnospiraceae.Coprococcus.1	SKA2
368597	ENSG00000182628	rs12150181	0.301482087	0.105817653	0.39616783	0.328068128	0.157170327	-0.24449539	0.052714373	-0.071098879	0.150919729	0.149106266	0.061722982	0.072158579	0.184668043	0.039676963	0.997466038	0.994193156	Bacteria.Bacteroidetes.Bacteroidia.Bacteroidales.Rikenellaceae	SKA2
368598	ENSG00000182628	rs12150181	0.1826801	0.121637856	0.613719633	0.509052911	0.279860838	-0.424920584	0.040193222	-0.067198444	0.207810761	0.27097629	0.07924857	0.101214352	0.288766067	0.10468419	0.999469974	0.986131077	Bacteria.Bacteroidetes.Bacteroidia.Bacteroidales.Porphyromonadaceae.Barnesiella	SKA2
368599	ENSG00000182628	rs12150181	0.229969909	0.075067489	0.391315578	0.701601323	0.170685098	-0.264690278	0.059734361	-0.026178644	0.140870978	0.146350397	0.069224879	0.068026668	0.131313573	0.024380657	0.897695271	0.953661219	Bacteria.Proteobacteria.Deltaproteobacteria	SKA2
368600	ENSG00000182628	rs12150181	0.654806751	0.262596633	0.256914008	0.392829803	0.077455737	-0.190822733	-0.080182994	0.0631597	0.172455943	0.168880534	0.070113566	0.073430211	0.313208551	0.10290681	0.999305535	0.989974535	Bacteria.Proteobacteria.Gammaproteobacteria.Pseudomonadales.Pseudomonadaceae.Pseudomonas	SKA2
368601	ENSG00000182628	rs12150181	0.372421821	0.095263946	0.095101122	0.228404783	0.128758615	-0.246680423	-0.11797344	0.095923499	0.1433753	0.145747872	0.069668025	0.078899631	0.193989206	0.026450089	0.52209795	0.869357444	Bacteria.Firmicutes.Clostridia.Clostridiales.Peptostreptococcaceae	SKA2
368602	ENSG00000182628	rs12150181	0.392541511	0.226820482	0.783138671	0.471805963	0.163591648	-0.215407838	-0.018162374	0.044363861	0.190077115	0.176569228	0.065721072	0.061301272	0.260875498	0.103900231	0.998735039	0.999709092	Bacteria.Bacteroidetes.Bacteroidia.Bacteroidales.Prevotellaceae.Prevotella.9	SKA2
368603	ENSG00000182628	rs12150181	0.602778861	0.500794088	0.58022139	0.437690145	0.110049574	-0.147980007	-0.042033295	0.06411711	0.210450745	0.218593294	0.075625553	0.08211331	0.45955236	0.272505871	0.999586829	0.996426659	Bacteria.Firmicutes.Negativicutes.Selenomonadales.Veillonellaceae.Megasphaera	SKA2
368604	ENSG00000182628	rs12150181	0.078615501	0.039333972	0.098934146	0.274998939	0.251831895	-0.329864961	0.096008056	-0.074172519	0.140965971	0.156896794	0.057364697	0.067382911	0.069095458	0.017032875	0.501832933	0.925081788	Bacteria.Firmicutes.Negativicutes.Selenomonadales.Acidaminococcaceae	SKA2
368605	ENSG00000182628	rs12150181	0.12154954	0.032739215	0.778783796	0.227010836	0.22070772	-0.330832259	-0.018127192	-0.085425959	0.140713651	0.151676873	0.064268255	0.070052446	0.07975565	0.011646836	0.996546716	0.994860843	Bacteria.Firmicutes.Clostridia.Clostridiales.Ruminococcaceae.Ruminococcaceae.UCG.002	SKA2
368606	ENSG00000182628	rs12150181	0.177249809	0.066199972	0.814368014	0.700852134	0.198948635	-0.315019743	-0.014272164	-0.027026195	0.145873334	0.16863862	0.060543163	0.07004411	0.132970703	0.024069571	0.840932559	0.91286769	Bacteria.Firmicutes.Clostridia.Clostridiales.Lachnospiraceae.Lachnospira	SKA2
368607	ENSG00000182628	rs12150181	0.177527082	0.101923131	0.971589715	0.335551363	0.201509227	-0.252987363	0.002349295	-0.072421248	0.147846701	0.152522125	0.065714777	0.074655392	0.112338598	0.033107258	0.999334555	0.984995763	Bacteria.Firmicutes.Erysipelotrichia.Erysipelotrichales.Erysipelotrichaceae.Erysipelotrichaceae.UCG.003	SKA2
368608	ENSG00000182628	rs12150181	0.261339079	0.073402657	0.923308545	0.660046655	0.201270924	-0.300685535	0.006600168	-0.026878257	0.177653897	0.165275892	0.068299477	0.060832042	0.210822717	0.041729785	0.99830237	0.997282036	Bacteria.Firmicutes.Clostridia.Clostridiales.Clostridiaceae.1.Clostridium.sensu.stricto.1	SKA2
368609	ENSG00000182628	rs12150181	0.212854297	0.094492728	0.529962452	0.453687579	0.334027368	-0.434184661	0.059735336	-0.073758038	0.265540161	0.255921267	0.094608366	0.097856416	0.429382765	0.139378739	0.998986731	0.998377846	Bacteria.Firmicutes.Clostridia.Clostridiales.Family.XI.Anaerococcus	SKA2
368610	ENSG00000182628	rs12150181	0.180905481	0.057825914	0.182920388	0.475165397	0.186031868	-0.280915073	-0.105001388	0.063159944	0.137570398	0.145503914	0.078012218	0.087941331	0.119498256	0.019798767	0.545558942	0.952281794	Bacteria.Actinobacteria.Actinobacteria.Bifidobacteriales.Bifidobacteriaceae.Bifidobacterium	SKA2
368611	ENSG00000182628	rs12150181	0.206664988	0.544193592	0.629668374	0.769588678	0.269471469	-0.180431708	0.037561746	0.031236051	0.211296259	0.295964434	0.077534368	0.10620146	0.369269442	0.36301403	0.999437234	0.997643724	Bacteria.Proteobacteria.Betaproteobacteria.Neisseriales.Neisseriaceae	SKA2
368612	ENSG00000182628	rs12150181	0.739148829	0.212427197	0.43196082	0.888318069	0.071117858	-0.299221989	-0.075827541	-0.015531438	0.212682129	0.23764643	0.095901267	0.110170564	0.50982133	0.120078279	0.998768023	0.999934415	Bacteria.Firmicutes.Clostridia.Clostridiales.Ruminococcaceae.Ruminococcaceae.NK4A214.group	SKA2
368613	ENSG00000182628	rs12150181	0.180729415	0.057759375	0.181680497	0.473487933	0.186091249	-0.280970315	-0.105278295	0.06339133	0.137558001	0.145492769	0.07799346	0.08792782	0.119181265	0.019779499	0.54472581	0.952957857	Bacteria.Actinobacteria.Actinobacteria.Bifidobacteriales.Bifidobacteriaceae	SKA2
368614	ENSG00000182628	rs12150181	0.706193339	0.242520602	0.20021995	0.58810782	0.064578022	-0.216673367	0.09850553	-0.045026576	0.170566481	0.183733699	0.076132485	0.082732378	0.381086351	0.096636929	0.993501001	0.94597323	Bacteria.Firmicutes.Erysipelotrichia.Erysipelotrichales	SKA2
368615	ENSG00000182628	rs12150181	0.176654657	0.066978434	0.768433403	0.707913724	0.19084369	-0.275209302	-0.015669231	0.023270923	0.139735728	0.147760068	0.053001106	0.06184427	0.093375823	0.021890519	0.95477287	0.96414545	Bacteria.Firmicutes.Negativicutes.Selenomonadales.Veillonellaceae.Dialister	SKA2
368616	ENSG00000182628	rs12150181	0.059905154	0.025290412	0.112338756	0.152212593	0.277460701	-0.395345147	0.091646983	-0.102202197	0.144933167	0.172719519	0.056950738	0.070557425	0.067943685	0.01343928	0.545364359	0.84297102	Bacteria.Firmicutes.Negativicutes.Selenomonadales.Acidaminococcaceae.Phascolarctobacterium	SKA2
368617	ENSG00000182628	rs12150181	0.294447911	0.275403003	0.804947811	0.746426229	0.172516158	-0.228593778	-0.018702364	0.029958749	0.163241216	0.207845212	0.0754299	0.092262597	0.236657463	0.10293139	0.927745736	0.935365119	Bacteria.Firmicutes.Clostridia.Clostridiales.Ruminococcaceae.Ruminococcus.2	SKA2
368618	ENSG00000182628	rs12150181	0.265773371	0.074340912	0.948371536	0.647273821	0.197962254	-0.299569385	0.004401378	-0.027934611	0.176379398	0.165211622	0.067714897	0.060772881	0.201724728	0.044315651	0.998115183	0.993943049	Bacteria.Firmicutes.Clostridia.Clostridiales.Clostridiaceae.1	SKA2
368619	ENSG00000182628	rs12150181	0.206297265	0.103306458	0.107411785	0.363700758	0.175175952	-0.260620097	-0.081902653	0.055522895	0.137245247	0.157770453	0.05018102	0.060703441	0.136874719	0.033691486	0.552963221	0.835824133	Bacteria.Proteobacteria.Betaproteobacteria.Burkholderiales.Alcaligenaceae.Sutterella	SKA2
368620	ENSG00000182628	rs12150181	0.363786133	0.13690894	0.615816242	0.81362908	0.150739515	-0.242912889	0.044249008	-0.023078081	0.164833734	0.16132616	0.087764889	0.097502715	0.20802323	0.044894573	0.695394673	0.921307549	Bacteria.Firmicutes.Bacilli.Lactobacillales.Streptococcaceae.Streptococcus	SKA2
368621	ENSG00000182628	rs12150181	0.070103623	0.032484253	0.236209581	0.32314064	0.301076073	-0.376612234	0.073717163	-0.071109324	0.163531613	0.172403722	0.061667523	0.071432491	0.066118293	0.015733689	0.99894297	0.998882343	Bacteria.Verrucomicrobia.Verrucomicrobiae.Verrucomicrobiales.Verrucomicrobiaceae.Akkermansia	SKA2
368622	ENSG00000182628	rs12150181	0.795827509	0.214059487	0.237332159	0.633736071	0.047601837	-0.220564581	-0.085902542	0.032545695	0.183225597	0.175808853	0.072035227	0.067988048	0.46953577	0.100116679	0.973587897	0.997803387	Bacteria.Actinobacteria.Actinobacteria.Micrococcales	SKA2
368623	ENSG00000182628	rs12150181	0.355725377	0.187206576	0.886767679	0.861746373	0.176825886	-0.253425777	0.009898159	-0.013203659	0.190121483	0.190156841	0.069243634	0.075521704	0.281537416	0.103267859	0.988162815	0.952221036	Bacteria.Proteobacteria.Betaproteobacteria.Burkholderiales	SKA2
368624	ENSG00000182628	rs12150181	0.386121265	0.190139457	0.919395812	0.920085627	0.182130562	-0.285208369	0.010361295	0.011007194	0.208755533	0.215448219	0.101998511	0.10929545	0.306899644	0.095340129	0.829616303	0.992350325	Bacteria.Firmicutes.Bacilli	SKA2
368625	ENSG00000182628	rs12150181	0.515753676	0.114438208	0.482621499	0.672145491	0.119545913	-0.343549179	-0.047474255	-0.035637048	0.182953345	0.214756414	0.067236069	0.083831857	0.360308852	0.072722783	0.894329061	0.928889195	Bacteria.Firmicutes.Clostridia.Clostridiales.Lachnospiraceae.Lachnospiraceae.UCG.010	SKA2
368626	ENSG00000182628	rs12150181	0.107456533	0.034373796	0.088680282	0.097238842	0.222361035	-0.311755046	-0.094612273	0.141587024	0.136256298	0.144301553	0.054755196	0.084163371	0.079951273	0.015577371	0.399250495	0.791926866	Bacteria.Firmicutes.Negativicutes.Selenomonadales.Veillonellaceae.Veillonella	SKA2
368627	ENSG00000182628	rs12150181	0.196279805	0.124626492	0.641265526	0.339084674	0.182689403	-0.235017113	-0.025933249	0.059750641	0.139946034	0.151094731	0.055402795	0.062049205	0.123754601	0.033438825	0.82296412	0.873225638	Bacteria.Fusobacteria.Fusobacteriia.Fusobacteriales	SKA2
368628	ENSG00000182628	rs12150181	0.438468305	0.202258213	0.704041323	0.741084295	0.147025501	-0.23527345	0.027211636	-0.024244569	0.188613805	0.18267173	0.071323856	0.073067673	0.300567381	0.090521156	0.995671109	0.969189617	Bacteria.Firmicutes.Clostridia.Clostridiales.Ruminococcaceae.Subdoligranulum	SKA2
368629	ENSG00000182628	rs12150181	0.233142275	0.12133032	0.975935178	0.809294172	0.195364474	-0.258552966	-0.002673158	0.023563077	0.162351457	0.164743355	0.088281506	0.097244988	0.161708712	0.051758424	0.998173674	0.994266973	Bacteria.Firmicutes.Bacilli.Bacillales	SKA2
368630	ENSG00000182628	rs12150181	0.243014196	0.090433535	0.954456024	0.719829696	0.193344435	-0.319404005	0.003803796	0.026569993	0.164124994	0.185885732	0.066349838	0.073759591	0.205297767	0.044299864	0.99786128	0.999462671	Bacteria.Firmicutes.Clostridia.Clostridiales.Lachnospiraceae.Anaerostipes	SKA2
368631	ENSG00000182628	rs12150181	0.676925738	0.091321486	0.152958848	0.60986236	0.073200953	-0.367284158	-0.110282588	-0.049015982	0.174904308	0.21435216	0.076276675	0.095600806	0.413998669	0.050770043	0.843980032	0.971417375	Bacteria.Firmicutes.Clostridia.Clostridiales.Ruminococcaceae.Ruminococcaceae.UCG.003	SKA2
368632	ENSG00000182628	rs12150181	0.22706731	0.075515965	0.797948648	0.458996555	0.184119543	-0.273971431	-0.015351068	0.04545433	0.151003393	0.151720743	0.059722823	0.061023445	0.116743259	0.030460795	0.99994518	0.999865593	Bacteria.Bacteroidetes.Bacteroidia.Bacteroidales.Prevotellaceae	SKA2
368633	ENSG00000182628	rs12150181	0.199317903	0.065929683	0.947667321	0.603979528	0.204824109	-0.327823646	0.00497856	-0.04188251	0.157982252	0.175313307	0.075562608	0.080359535	0.160463439	0.025493142	0.968656053	0.927349764	Bacteria.Firmicutes.Clostridia.Clostridiales.Lachnospiraceae..Eubacterium..eligens.group	SKA2
368634	ENSG00000182628	rs12150181	0.130856241	0.090702458	0.851517345	0.51226147	0.218148506	-0.253303856	-0.013568559	-0.048810272	0.142603465	0.147542674	0.072204606	0.074080041	0.101840325	0.034069066	0.92190387	0.877950893	Bacteria.Firmicutes.Clostridia.Clostridiales.Lachnospiraceaencultured	SKA2
368635	ENSG00000182628	rs12150181	0.133255977	0.068224626	0.525185729	0.82693857	0.217078083	-0.282344807	0.051671245	-0.021162282	0.142802754	0.152298739	0.080892287	0.096411612	0.098932344	0.019823964	0.826781148	0.999116829	Bacteria.Firmicutes.Clostridia.Clostridiales.Ruminococcaceaencultured	SKA2
368636	ENSG00000182628	rs12150181	0.243855423	0.152092012	0.875856415	0.982487386	0.183915934	-0.27432531	-0.008694719	0.001719208	0.156403167	0.189329628	0.055439873	0.078025556	0.202413256	0.074094428	0.965239182	0.997412515	Bacteria.Proteobacteria.Gammaproteobacteria.Enterobacteriales.Enterobacteriaceae.Citrobacter	SKA2
368637	ENSG00000182628	rs12150181	0.742582883	0.819461673	0.439900544	0.859718863	-0.15831298	-0.158955467	0.071504696	-0.023486631	0.480002697	0.693677148	0.092019707	0.132375834	0.898942581	0.717719733	0.876277026	0.869351254	Bacteria.Firmicutes.Clostridia.Clostridiales.Lachnospiraceae	SKA2
368638	ENSG00000182628	rs12150181	0.554212171	0.226870074	0.387706695	0.098341392	0.115611166	-0.198043002	-0.123424669	0.221848817	0.194468806	0.162352842	0.141943534	0.132316542	0.348343105	0.110884073	0.844232134	0.994989321	Bacteria.Actinobacteria.Coriobacteriia.Coriobacteriales	SKA2
368639	ENSG00000182628	rs12150181	0.131479787	0.050633188	0.11742588	0.135791928	0.208807238	-0.286857758	0.084328053	-0.084078057	0.136721937	0.144083469	0.053156479	0.055677291	0.089180141	0.021665554	0.941114973	0.900796341	Bacteria.Proteobacteria.Betaproteobacteria.Burkholderiales.Alcaligenaceae.Parasutterella	SKA2
368640	ENSG00000182628	rs12150181	0.196359134	0.124493903	0.642679199	0.342921556	0.182724695	-0.235197711	-0.025811974	0.059270643	0.139998206	0.15115667	0.055378717	0.062045243	0.123685082	0.034449325	0.809136858	0.8806471	Bacteria.Fusobacteria.Fusobacteriia.Fusobacteriales.Fusobacteriaceae.Fusobacterium	SKA2
368641	ENSG00000182628	rs12150181	0.110289579	0.049298614	0.348159693	0.475115559	0.232804364	-0.310313099	-0.063491311	0.053730065	0.143825271	0.154932224	0.06719415	0.074803076	0.092167312	0.016945198	0.849880345	0.975707333	Bacteria.Firmicutes.Clostridia.Clostridiales.Lachnospiraceae..Eubacterium..hallii.group	SKA2
368642	ENSG00000182628	rs12150181	0.356713297	0.072045911	0.601800682	0.556132195	0.159284944	-0.358874766	-0.042786358	-0.054322056	0.171616058	0.196304256	0.081600852	0.091820572	0.25423695	0.039152546	0.91821364	0.885202378	Bacteria.Firmicutes.Clostridia.Clostridiales.Ruminococcaceae.Ruminococcaceae.UCG.005	SKA2
368643	ENSG00000182628	rs12150181	0.782445644	0.554700863	0.800576554	0.958875844	0.10835583	-0.302569694	0.018003457	0.004658907	0.390806867	0.509580654	0.070985593	0.090008873	0.854562466	0.645641503	0.99911693	0.997690506	Bacteria.Bacteroidetes.Bacteroidia.Bacteroidales.Bacteroidaceae.Bacteroides	SKA2
368644	ENSG00000182628	rs12150181	0.885898341	0.451561095	0.472553534	0.762039272	0.037342687	-0.208206419	0.062217436	-0.026856351	0.259230557	0.274929912	0.086116832	0.08832602	0.74807747	0.381962285	0.996108676	0.998901623	Bacteria.Firmicutes.Clostridia.Clostridiales.Lachnospiraceae..Ruminococcus..gnavus.group	SKA2
368645	ENSG00000182628	rs12150181	0.00695416	0.002857334	0.023066186	0.018294886	0.533611872	-0.710718364	-0.238114643	0.28418712	0.191514604	0.229378234	0.102344542	0.11744647	0.033710332	0.005173385	0.874063891	0.947020165	Bacteria.Actinobacteria	SKA2
368646	ENSG00000182628	rs12150181	0.160605422	0.077347972	0.770076258	0.947242346	0.197887728	-0.27029358	-0.023083183	0.005563788	0.139456078	0.150641576	0.078653379	0.083763739	0.100092664	0.02542682	0.997048205	0.999513539	Bacteria.Firmicutes.Clostridia.Clostridiales.Lachnospiraceae.Dorea	SKA2
368647	ENSG00000182628	rs12150181	0.176746287	0.057867926	0.211909782	0.144254168	0.18936264	-0.278832021	0.075212734	-0.093880146	0.138681072	0.14444987	0.059666659	0.06353282	0.101168527	0.024406851	0.996033175	0.929840174	Bacteria.Firmicutes.Clostridia.Clostridiales.Lachnospiraceae.Lachnospiraceae.NK4A136.group	SKA2
368648	ENSG00000182628	rs12150181	0.505093082	0.182650695	0.302595961	0.337360424	0.108982505	-0.211455945	-0.076735974	0.072719435	0.162621285	0.157005989	0.073855567	0.075245946	0.242825256	0.062524881	0.999550314	0.996901429	Bacteria.Proteobacteria.Gammaproteobacteria.Pseudomonadales	SKA2
368649	ENSG00000182628	rs12150181	0.317758901	0.145815088	0.801298974	0.976069033	0.171968849	-0.273959813	0.01484558	-0.001755841	0.170825504	0.186133524	0.058751935	0.058311398	0.258771325	0.075078812	0.998302481	0.99820445	Bacteria.Proteobacteria.Gammaproteobacteria.Enterobacteriales.Enterobacteriaceae.Escherichia.Shigella	SKA2
368650	ENSG00000182628	rs12150181	0.387702191	0.40034691	0.385536899	0.099506752	0.131989925	-0.139384676	0.05287388	-0.109671732	0.151792487	0.164664952	0.060528382	0.06564217	0.243283675	0.122488795	0.910552112	0.774581747	Bacteria.Firmicutes.Clostridia.Clostridiales.Lachnospiraceae.Roseburia	SKA2
368651	ENSG00000182628	rs12150181	0.445252587	0.371132682	0.914835905	0.678642694	0.171322778	-0.207904183	-0.009441872	0.040406184	0.223089454	0.230878476	0.087952977	0.097092772	0.392227491	0.197972276	0.944736363	0.919247199	Bacteria.Firmicutes.Clostridia.Clostridiales.Lachnospiraceae..Eubacterium..xylanophilum.group	SKA2
368652	ENSG00000182628	rs12150181	0.153347617	0.07635247	0.694887453	0.820661812	0.218447741	-0.286947433	0.02495683	-0.01614417	0.151234094	0.159371716	0.063350149	0.070932605	0.126502733	0.03731888	0.998970432	0.998994847	Bacteria.Firmicutes.Erysipelotrichia.Erysipelotrichales.Erysipelotrichaceae.Erysipelatoclostridium	SKA2
368653	ENSG00000182628	rs12150181	0.61503537	0.600119242	0.567268615	0.496034334	0.103845129	-0.133985948	-0.04860313	0.070483513	0.205514117	0.254353712	0.084532051	0.102965557	0.451787553	0.328783276	0.966546108	0.936961247	Bacteria.Firmicutes.Clostridia.Clostridiales.Ruminococcaceae.Ruminiclostridium.6	SKA2
368654	ENSG00000182628	rs12150181	0.22597065	0.132673825	0.695664951	0.88924043	0.262868836	-0.30018561	0.035679178	-0.012472786	0.21507449	0.197172861	0.090811526	0.089216083	0.314795157	0.104392717	0.997152221	0.990360691	Bacteria.Firmicutes.Clostridia.Clostridiales.Family.XI	SKA2
368655	ENSG00000182628	rs12150181	0.088163606	0.180411914	0.27884712	0.915034904	0.415752013	-0.311889087	0.100849764	-0.009748634	0.240210405	0.230377157	0.092361753	0.091024052	0.1961666	0.15153262	0.69094469	0.911009439	Bacteria.Firmicutes.Erysipelotrichia.Erysipelotrichales.Erysipelotrichaceae.Faecalitalea	SKA2
368656	ENSG00000182628	rs12150181	0.476432791	0.128826236	0.118845227	0.380194323	0.106100945	-0.227642657	-0.103528577	0.067696188	0.14815724	0.148010892	0.06551669	0.076626162	0.239083916	0.047073568	0.764627712	0.968614954	Bacteria.Firmicutes.Clostridia.Clostridiales.Peptostreptococcaceae.Intestinibacter	SKA2
368657	ENSG00000182628	rs12150181	0.177707832	0.097852755	0.500086487	0.220840414	0.187964676	-0.246671223	-0.043845224	0.081575571	0.137967416	0.146903006	0.064660092	0.065999778	0.097381082	0.027908441	0.843526064	0.881208038	Bacteria.Proteobacteria.Gammaproteobacteria.Pasteurellales.Pasteurellaceae.Haemophilus	SKA2
368658	ENSG00000182628	rs12150181	0.634319428	0.27086255	0.395952863	0.505550419	0.08970464	-0.198035724	-0.058443759	0.048446154	0.187716403	0.178348808	0.068400186	0.07236824	0.459932685	0.152275576	0.999814869	0.940185235	Bacteria.Actinobacteria.Actinobacteria.Corynebacteriales.Corynebacteriaceae	SKA2
368659	ENSG00000182628	rs12150181	0.63036362	0.251541503	0.390133828	0.328649421	0.091676104	-0.193017494	-0.055241559	0.054384899	0.189621874	0.166860925	0.063857901	0.055262342	0.403443127	0.143935329	0.999614985	0.99936283	Bacteria.Firmicutes.Clostridia.Clostridiales.Lachnospiraceae.Tyzzerella.4	SKA2
368660	ENSG00000182628	rs12150181	0.653020214	0.514183285	0.336112444	0.326367501	0.082731556	-0.135366374	-0.08343479	0.098779227	0.183186637	0.206389888	0.086109321	0.099897092	0.393499286	0.253473532	0.963485106	0.971945944	Bacteria.Firmicutes.Bacilli.Lactobacillales.Carnobacteriaceae.Granulicatella	SKA2
368661	ENSG00000182628	rs12150181	0.062287104	0.006327183	0.395970702	0.053784407	0.285083546	-0.528167718	0.064454374	-0.179323903	0.15032983	0.187264426	0.075437627	0.091321245	0.072709459	0.003632873	0.999989953	0.911237612	Bacteria.Firmicutes.Clostridia.Clostridiales.Christensenellaceae	SKA2
368662	ENSG00000182628	rs12150181	0.137731012	0.053793665	0.50166156	0.283214751	0.209838199	-0.28762284	-0.038326305	0.061192517	0.13965689	0.146478631	0.056730159	0.056557937	0.085305024	0.018025423	0.934169653	0.990835033	Bacteria.Bacteroidetes.Bacteroidia.Bacteroidales.Porphyromonadaceae.Parabacteroides	SKA2
368663	ENSG00000182628	rs12150181	0.739918339	0.708341549	0.954852004	0.947548443	0.234569797	-0.332393924	-0.006805312	0.009959956	0.703650407	0.884721989	0.119747747	0.150825156	0.987348183	0.777823601	0.996576058	0.890552999	Bacteria.Firmicutes.Clostridia.Clostridiales	SKA2
368664	ENSG00000182628	rs12150181	0.444302809	0.110677984	0.577358909	0.835502538	0.136345835	-0.311899115	-0.04939983	-0.018437222	0.177172315	0.192903841	0.088210183	0.088439835	0.363446527	0.072749177	0.988805145	0.994553009	Bacteria.Firmicutes.Clostridia.Clostridiales.Ruminococcaceae.Ruminiclostridium.9	SKA2
368665	ENSG00000182628	rs12150181	0.178038923	0.110517869	0.530425247	0.558368028	0.187035843	-0.238699015	0.046789187	0.056012499	0.137391941	0.147563346	0.074188038	0.095217862	0.113146525	0.028162982	0.99813953	0.984573315	Bacteria.Firmicutes.Clostridia.Clostridiales.Ruminococcaceae.Flavonifractor	SKA2
368666	ENSG00000182628	rs12150181	0.503242292	0.209578013	0.973821608	0.673219996	0.185969274	-0.391518742	0.002086878	0.030368164	0.276293235	0.308991841	0.063353328	0.071687192	0.711502007	0.295270901	0.999785669	0.999420701	Bacteria.Firmicutes.Clostridia.Clostridiales.Ruminococcaceae.Faecalibacterium	SKA2
368667	ENSG00000182628	rs12150181	0.133664474	0.196353261	0.486012679	0.914689388	0.299164237	-0.272851935	0.051599987	0.010193133	0.197013045	0.209048228	0.073650697	0.094787418	0.251680499	0.136574348	0.99946547	0.97213975	Bacteria.Firmicutes.Erysipelotrichia.Erysipelotrichales.Erysipelotrichaceae..Clostridium..innocuum.group	SKA2
368668	ENSG00000182628	rs12150181	0.11682667	0.019221828	0.51205194	0.145399617	0.240718934	-0.404559124	0.060471561	-0.162054169	0.151485319	0.168562735	0.091732825	0.109987328	0.120558487	0.013406963	0.803903106	0.679576322	Bacteria.Firmicutes.Clostridia.Clostridiales.Ruminococcaceae.Butyricicoccus	SKA2
368669	ENSG00000182628	rs12150181	0.470589411	0.266071797	0.711213625	0.656171751	0.143655857	-0.217229513	0.026163328	-0.033956598	0.197955405	0.193668042	0.070364464	0.075926105	0.388520337	0.124115587	0.964011852	0.931534808	Bacteria.Proteobacteria.Betaproteobacteria	SKA2
368670	ENSG00000182628	rs12150181	0.176400067	0.075971054	0.997182257	0.610461747	0.189872232	-0.265035603	-0.000237027	0.033751938	0.138941495	0.147006112	0.066863643	0.065940575	0.102924304	0.022332041	0.998880039	0.977338403	Bacteria.Proteobacteria.Deltaproteobacteria.Desulfovibrionales.Desulfovibrionaceae.Bilophila	SKA2
368671	ENSG00000182628	rs12150181	0.541052771	0.654633845	0.781836877	0.404228886	0.144151073	-0.112140902	-0.023109119	0.081263871	0.234614751	0.249548916	0.083108913	0.096802281	0.475264772	0.322495026	0.996423631	0.960268902	Bacteria.Bacteroidetes.Bacteroidia.Bacteroidales.Prevotellaceae.Prevotella.7	SKA2
368672	ENSG00000182628	rs12150181	0.80029329	0.840742275	0.11833434	0.140588588	-0.052555587	-0.0417778	-0.187125602	0.183745023	0.206920321	0.20708967	0.118252792	0.123192843	0.447297848	0.270216703	0.680774622	0.987554159	Bacteria.Firmicutes.Clostridia.Clostridiales.Family.XIII	SKA2
368673	ENSG00000182628	rs12150181	0.018452956	0.015037916	0.059092976	0.080911728	0.528775306	-0.660267528	0.157028896	-0.170871549	0.218836733	0.264451946	0.081756636	0.096396658	0.10022557	0.034091305	0.984987993	0.971423926	Bacteria.Proteobacteria.Deltaproteobacteria.Desulfovibrionales.Desulfovibrionaceae.Desulfovibrio	SKA2
368674	ENSG00000182628	rs12150181	0.079245559	0.038698768	0.271437517	0.413160371	0.290947171	-0.359655072	0.068290133	-0.05847662	0.163212331	0.1704936	0.061575862	0.071005404	0.068993916	0.018125591	0.998409995	0.996467843	Bacteria.Verrucomicrobia	SKA2
368675	ENSG00000182628	rs12150181	0.170144185	0.087513603	0.454642724	0.192124575	0.191103219	-0.253134726	-0.049133224	0.091225235	0.137793447	0.145948498	0.065324829	0.069225089	0.097154141	0.025079434	0.818714965	0.833189375	Bacteria.Proteobacteria.Gammaproteobacteria.Pasteurellales.Pasteurellaceae	SKA2
368676	ENSG00000182628	rs12150181	0.053023183	0.071060555	0.184492581	0.517946069	0.344164186	-0.345381791	0.123416627	-0.072419581	0.174692335	0.188251847	0.092028	0.111414132	0.116824788	0.049942966	0.999550585	0.965984129	Bacteria.Firmicutes.Clostridia.Clostridiales.Lachnospiraceae.Lachnospiraceae.ND3007.group	SKA2
368677	ENSG00000182628	rs12150181	0.301274365	0.105795225	0.396172458	0.327042066	0.157233557	-0.244501984	0.052712461	-0.071285173	0.150915051	0.14910051	0.061721352	0.072193229	0.184745983	0.040075315	0.997528932	0.993985312	Bacteria.Bacteroidetes.Bacteroidia.Bacteroidales.Rikenellaceae.Alistipes	SKA2
368678	ENSG00000182628	rs12150181	0.217367038	0.075149163	0.47101857	0.791633097	0.175252814	-0.26523921	0.050077498	-0.017641016	0.140713561	0.146696022	0.069073016	0.066503697	0.112417344	0.023757352	0.972085394	0.961745829	Bacteria.Proteobacteria.Deltaproteobacteria.Desulfovibrionales.Desulfovibrionaceae	SKA2
368679	ENSG00000182628	rs12150181	0.402929447	0.179513762	0.971681656	0.784032912	0.19051572	-0.322651523	-0.003362095	-0.028117691	0.22631443	0.237828991	0.094350424	0.102176988	0.308346489	0.137095671	0.998920038	0.99782309	Bacteria.Firmicutes.Bacilli.Bacillales.Staphylococcaceae.Staphylococcus	SKA2
368680	ENSG00000182628	rs12150181	0.31735297	0.164475767	0.884102106	0.98501257	0.179644231	-0.273305923	0.008212735	-0.001097699	0.178299092	0.194413973	0.056122403	0.058213682	0.305086177	0.087701441	0.99617189	0.970535901	Bacteria.Proteobacteria.Gammaproteobacteria.Enterobacteriales.Enterobacteriaceae	SKA2
368681	ENSG00000182628	rs12150181	0.820262986	0.619353293	0.799448965	0.990323272	0.096707698	-0.283929131	0.019035672	0.001192969	0.423944859	0.56885748	0.074624174	0.097990684	0.914841777	0.686746969	0.998912436	0.99783069	Bacteria.Bacteroidetes.Bacteroidia.Bacteroidales	SKA2
368682	ENSG00000182628	rs12150181	0.904919696	0.813931473	0.754769647	0.719377738	0.055621728	-0.111744097	0.033461147	-0.03951037	0.463867122	0.472890219	0.106680201	0.109498096	0.845525328	0.735350689	0.924248549	0.99665811	Bacteria.Proteobacteria	SKA2
368683	ENSG00000182628	rs12150181	0.569287101	0.613618768	0.130471749	0.689710402	-0.152404617	-0.163047538	0.109825058	-0.035272146	0.26645682	0.321387577	0.071719581	0.087958962	0.70153967	0.498559836	0.7417282	0.904581458	Bacteria.Firmicutes.Clostridia.Clostridiales.Lachnospiraceae..Eubacterium..rectale.group	SKA2
368684	ENSG00000182628	rs12150181	0.747376408	0.298540309	0.5658249	0.845657397	0.078340992	-0.226309683	0.05405371	-0.017439515	0.242203622	0.21597995	0.093661866	0.089237014	0.603417937	0.227560933	0.997570438	0.984587444	Bacteria.Firmicutes.Clostridia.Clostridiales.Lachnospiraceae.Lachnospiraceae.UCG.008	SKA2
368685	ENSG00000182628	rs12150181	0.709972918	0.27666368	0.463133106	0.595343527	0.078630286	-0.20581519	-0.060518016	0.038511526	0.210522486	0.187630542	0.082003214	0.072159792	0.586628633	0.178294546	0.999028109	0.997798285	Bacteria.Actinobacteria.Actinobacteria.Micrococcales.Micrococcaceae	SKA2
368686	ENSG00000182628	rs12150181	0.301717946	0.180557347	0.828970935	0.818927992	0.233577987	-0.316411864	-0.014102949	0.015076472	0.224399037	0.233796983	0.065026529	0.065595893	0.370116641	0.135723228	0.905869286	0.995251343	Bacteria.Proteobacteria.Gammaproteobacteria	SKA2
368687	ENSG00000182628	rs12150181	0.103464644	0.013746907	0.347249069	0.098373762	0.26795295	-0.506695222	-0.055482579	0.135980676	0.162285424	0.200155874	0.058606795	0.081110463	0.151353907	0.018786303	0.856617769	0.732466525	Bacteria.Firmicutes.Negativicutes.Selenomonadales.Veillonellaceae	SKA2
368688	ENSG00000182771	rs7070807	0.327214951	0.018654364	0.971149438	0.494400168	-0.214332221	0.809822724	0.003232263	0.089272125	0.217140622	0.335749329	0.089032912	0.129917837	0.466174516	0.043520209	0.997353215	0.871021559	Bacteria.Bacteroidetes.Bacteroidia.Bacteroidales.Porphyromonadaceae.Butyricimonas	GRID1
368689	ENSG00000182771	rs7070807	0.374184097	0.012328758	0.280665619	0.788001482	-0.134807005	0.590931746	0.081927171	-0.030718151	0.1506682	0.229642434	0.075318609	0.113770258	0.29677251	0.011237846	0.74259933	0.996716587	Bacteria.Bacteroidetes.Bacteroidia.Bacteroidales.Porphyromonadaceae.Odoribacter	GRID1
368690	ENSG00000182771	rs7070807	0.040791111	0.002554216	0.194079275	0.237428131	-0.280858712	0.728908897	0.078156396	-0.113542503	0.13460092	0.232399563	0.059572325	0.095232938	0.057404327	0.00258842	0.997466038	0.994193156	Bacteria.Bacteroidetes.Bacteroidia.Bacteroidales.Rikenellaceae	GRID1
368691	ENSG00000182771	rs7070807	0.211938062	0.033868773	0.769944621	0.529444773	-0.197345035	0.522892671	-0.01745619	0.060350452	0.156564662	0.241325753	0.059444982	0.095462072	0.171449924	0.024783539	0.999507593	0.935584968	Bacteria.Firmicutes.Clostridia.Clostridiales.Lachnospiraceae.Lachnoclostridium	GRID1
368692	ENSG00000182771	rs7070807	0.110520476	0.009486562	0.454857858	0.500582623	-0.211748426	0.573181053	-0.054293971	0.089389941	0.130903512	0.214507402	0.07222086	0.131979741	0.096894728	0.006092762	0.647832507	0.921307549	Bacteria.Firmicutes.Bacilli.Lactobacillales.Streptococcaceae.Streptococcus	GRID1
368693	ENSG00000182771	rs7070807	0.533831809	0.127806145	0.027962695	0.42496109	0.123165564	0.456583138	0.158425513	-0.08623398	0.196922771	0.296059407	0.070492812	0.107413998	0.42987652	0.161206205	0.264171545	0.807501482	Bacteria.Firmicutes.Erysipelotrichia.Erysipelotrichales.Erysipelotrichaceae.Holdemanella	GRID1
368694	ENSG00000182771	rs7070807	0.128425092	0.065117655	0.899727658	0.339108059	-0.230790035	0.456346315	-0.007154144	-0.08348741	0.149897075	0.243291374	0.056558421	0.086703338	0.134497169	0.045411942	0.93214298	0.768689218	Bacteria.Firmicutes.Clostridia.Clostridiales.Lachnospiraceae.Tyzzerella	GRID1
368695	ENSG00000182771	rs7070807	0.53538343	0.136739391	0.695858081	0.884138419	-0.147192159	0.573754389	0.034857221	-0.01861127	0.236235636	0.380881145	0.088778829	0.127221806	0.598920239	0.173096875	0.998986731	0.998377846	Bacteria.Firmicutes.Clostridia.Clostridiales.Family.XI.Anaerococcus	GRID1
368696	ENSG00000182771	rs7070807	0.687265209	0.663645594	0.462412587	0.966516729	0.28025612	0.673582017	-0.085116839	-0.010939525	0.693108594	1.5419045	0.115148805	0.25961826	0.999415694	0.872896473	0.990344402	0.984024559	Bacteria.Firmicutes	GRID1
368697	ENSG00000182771	rs7070807	0.084230495	0.001989538	0.947451994	0.344056238	-0.230847412	0.648371126	0.00407431	-0.093566456	0.131680539	0.201350544	0.061584489	0.098178681	0.071277521	0.001600817	0.946029592	0.939697157	Bacteria.Proteobacteria.Deltaproteobacteria	GRID1
368698	ENSG00000182771	rs7070807	0.586432896	0.03351539	0.368441025	0.968175451	-0.101269076	0.620119976	0.082470364	0.005736691	0.185239197	0.28560977	0.091066952	0.143243984	0.456850396	0.038409137	0.999274386	0.999563655	Bacteria.Firmicutes.Clostridia.Clostridiales.Ruminococcaceae.Ruminococcaceae.UCG.013	GRID1
368699	ENSG00000182771	rs7070807	0.092239522	0.002957761	0.886128566	0.792857221	-0.224686913	0.611611632	-0.007020742	0.019464776	0.131509796	0.198144377	0.048836779	0.07382304	0.067057122	0.002713564	0.99994518	0.999865593	Bacteria.Bacteroidetes.Bacteroidia.Bacteroidales.Prevotellaceae	GRID1
368700	ENSG00000182771	rs7070807	0.217115172	0.012836527	0.851734972	0.732919491	-0.207765776	0.574051321	0.01215198	-0.028979843	0.16672638	0.224428388	0.06476239	0.084565362	0.230007133	0.016321557	0.936980136	0.929363147	Bacteria.Firmicutes.Clostridia.Clostridiales.Lachnospiraceae.Lachnospiraceae.UCG.010	GRID1
368701	ENSG00000182771	rs7070807	0.511517899	0.123540998	0.40544411	0.711221829	-0.119142341	0.529366614	0.053366072	-0.040726976	0.180504675	0.339336195	0.063735686	0.109535648	0.426054118	0.114518951	0.999586829	0.996426659	Bacteria.Firmicutes.Negativicutes.Selenomonadales.Veillonellaceae.Megasphaera	GRID1
368702	ENSG00000182771	rs7070807	0.111502937	0.006999413	0.516212966	0.348350807	-0.319292863	0.813967901	-0.071053271	0.146679845	0.197942166	0.292382192	0.108859539	0.155296245	0.200462377	0.015311247	0.913163261	0.978883571	Bacteria.Firmicutes.Clostridia.Clostridiales.Family.XIII.Family.XIII.AD3011.group	GRID1
368703	ENSG00000182771	rs7070807	0.298512943	0.214538462	0.609253296	0.162421397	-0.171886591	0.339776655	-0.039205426	0.180804612	0.164031591	0.271117635	0.076335928	0.127978656	0.2830571	0.125916745	0.998793879	0.998019463	Bacteria.Firmicutes.Clostridia.Clostridiales.Lachnospiraceae.Blautia	GRID1
368704	ENSG00000182771	rs7070807	0.080574001	0.003581612	0.762875954	0.669980192	-0.233937829	0.602185966	0.023206151	0.049862344	0.13182497	0.199330105	0.076598986	0.116476627	0.065196613	0.00254627	0.997048205	0.999513539	Bacteria.Firmicutes.Clostridia.Clostridiales.Lachnospiraceae.Dorea	GRID1
368705	ENSG00000182771	rs7070807	0.351741838	0.005293338	0.051486157	0.4893568	-0.126489338	0.569467413	-0.133509979	0.073940193	0.134871868	0.19743984	0.067313807	0.106354805	0.23563642	0.005285308	0.451880095	0.92878409	Bacteria.Actinobacteria.Actinobacteria	GRID1
368706	ENSG00000182771	rs7070807	0.411398386	0.23664691	0.009781319	0.160663747	0.15744537	0.348539478	0.273852825	-0.184555771	0.190455527	0.291843112	0.102926528	0.130079144	0.37058372	0.14018293	0.998330087	0.999834196	Bacteria.Actinobacteria.Coriobacteriia.Coriobacteriales.Coriobacteriaceae.Collinsella	GRID1
368707	ENSG00000182771	rs7070807	0.914571907	0.024716821	0.060000296	0.753473325	-0.017547122	0.501904761	0.145956097	-0.034057277	0.16294795	0.218374806	0.076270125	0.107990384	0.466460317	0.021728422	0.734081587	0.99827201	Bacteria.Firmicutes.Clostridia.Clostridiales.Ruminococcaceae..Eubacterium..coprostanoligenes.group	GRID1
368708	ENSG00000182771	rs7070807	0.14488647	0.005159563	0.825861457	0.630683556	-0.245073698	0.659878372	0.01244272	-0.039447497	0.166117758	0.22806782	0.056330412	0.081669313	0.163559032	0.006785126	0.998302481	0.99762474	Bacteria.Proteobacteria.Gammaproteobacteria.Enterobacteriales.Enterobacteriaceae.Escherichia.Shigella	GRID1
368709	ENSG00000182771	rs7070807	0.538455197	0.19359322	0.792574584	0.979216158	-0.162380176	0.632995892	-0.025388215	-0.004368686	0.262590945	0.481949129	0.096154226	0.167058974	0.784505328	0.321031568	0.99967607	0.999141757	Bacteria.Firmicutes.Negativicutes.Selenomonadales	GRID1
368710	ENSG00000182771	rs7070807	0.843050602	0.111530319	0.05941221	0.208481471	-0.032074451	0.424977784	0.217816843	-0.193487385	0.161361406	0.263480942	0.113552207	0.152331103	0.451542441	0.068638185	0.840360975	0.989731238	Bacteria.Actinobacteria.Coriobacteriia.Coriobacteriales.Coriobacteriaceae	GRID1
368711	ENSG00000182771	rs7070807	0.518803916	0.016277906	0.286642025	0.826804047	-0.107918259	0.627252382	-0.080558361	-0.028615293	0.166369103	0.254381467	0.074993403	0.130263289	0.321322452	0.014539242	0.993501001	0.954085234	Bacteria.Firmicutes.Erysipelotrichia.Erysipelotrichales	GRID1
368712	ENSG00000182771	rs7070807	0.137691961	0.013482854	0.854736138	0.912578188	-0.242720745	0.598551301	0.012825778	0.01142171	0.161525426	0.235745261	0.069782257	0.103636971	0.150525249	0.011774671	0.99786128	0.999462671	Bacteria.Firmicutes.Clostridia.Clostridiales.Lachnospiraceae.Anaerostipes	GRID1
368713	ENSG00000182771	rs7070807	0.102894815	0.00437585	0.884285404	0.831648944	-0.217783818	0.594423087	0.008839587	0.018629847	0.131678192	0.20140378	0.060502428	0.087287556	0.072102061	0.00256334	0.996546716	0.99835739	Bacteria.Firmicutes.Clostridia.Clostridiales.Ruminococcaceae.Ruminococcaceae.UCG.002	GRID1
368714	ENSG00000182771	rs7070807	0.063030628	0.001160651	0.325684893	0.13593772	-0.247084144	0.682046801	-0.058666731	0.144977474	0.130671342	0.200817452	0.05924638	0.096041849	0.07054423	0.001138644	0.702639568	0.843919757	Bacteria.Firmicutes.Clostridia.Clostridiales.Lachnospiraceae.Lachnospira	GRID1
368715	ENSG00000182771	rs7070807	0.380595882	0.067103532	0.919642199	0.913605131	-0.205091419	0.582733046	0.010955905	-0.017380904	0.232342466	0.3130168	0.108183804	0.159591102	0.470939427	0.095835292	0.969660479	0.999148231	Bacteria.Firmicutes.Clostridia.Clostridiales.Ruminococcaceae.Anaerotruncus	GRID1
368716	ENSG00000182771	rs7070807	0.208141976	0.0174237	0.88444546	0.635993758	-0.247886363	0.70520145	-0.01171522	0.061113575	0.195011639	0.28913199	0.080296532	0.12852224	0.23197269	0.026088795	0.988161388	0.950695192	Bacteria.Firmicutes.Bacilli.Lactobacillales.Carnobacteriaceae	GRID1
368717	ENSG00000182771	rs7070807	0.130226142	0.001591429	0.842941449	0.191201216	-0.223718649	0.87872403	0.010866757	0.122067479	0.146001104	0.26678144	0.054630405	0.092434472	0.142548266	0.00277205	0.99830237	0.997282036	Bacteria.Firmicutes.Clostridia.Clostridiales.Clostridiaceae.1.Clostridium.sensu.stricto.1	GRID1
368718	ENSG00000182771	rs7070807	0.087333115	0.018582382	0.837651137	0.731360457	-0.237688582	0.556728835	0.015432012	0.046828557	0.136962922	0.230670592	0.075018519	0.135823871	0.100601304	0.012008102	0.688467513	0.910444892	Bacteria.Firmicutes.Bacilli.Lactobacillales	GRID1
368719	ENSG00000182771	rs7070807	0.591170603	0.017967308	0.585197401	0.469766444	-0.124959834	0.849536555	0.060421518	0.108343285	0.231504685	0.350053033	0.110157173	0.149017666	0.57174892	0.039403492	0.992882645	0.998920199	Bacteria.Firmicutes.Clostridia.Clostridiales.Lachnospiraceae..Eubacterium..ventriosum.group	GRID1
368720	ENSG00000182771	rs7070807	0.02486653	0.000899182	0.147599147	0.08717353	-0.357852738	0.914754292	0.08488829	-0.182091554	0.155866912	0.263012499	0.057934134	0.104872199	0.061056762	0.002386767	0.938500455	0.750183738	Bacteria.Proteobacteria.Betaproteobacteria.Burkholderiales	GRID1
368721	ENSG00000182771	rs7070807	0.042280455	0.005186446	0.052973176	0.768442468	-0.262530258	0.583829155	-0.109118805	0.02107442	0.126769716	0.201912229	0.055374993	0.071287011	0.047641197	0.003095275	0.504574444	0.8806471	Bacteria.Fusobacteria.Fusobacteriia.Fusobacteriales.Fusobacteriaceae.Fusobacterium	GRID1
368722	ENSG00000182771	rs7070807	0.169406247	0.003421524	0.976685393	0.631159198	-0.213972964	0.648009963	0.001562115	0.033832878	0.154013157	0.213384906	0.053249634	0.070142988	0.167403612	0.005441498	0.998735039	0.999709092	Bacteria.Bacteroidetes.Bacteroidia.Bacteroidales.Prevotellaceae.Prevotella.9	GRID1
368723	ENSG00000182771	rs7070807	0.178937985	0.017459311	0.979630867	0.737657602	-0.219309955	0.572454368	0.002202675	-0.039114399	0.161438239	0.234783411	0.085945814	0.116283203	0.140389357	0.012662717	0.998173674	0.994266973	Bacteria.Firmicutes.Bacilli.Bacillales	GRID1
368724	ENSG00000182771	rs7070807	0.682173408	0.189235823	0.046543845	0.194539397	0.08064143	0.342732174	0.174830199	-0.162717816	0.196057106	0.258367313	0.086185385	0.124156342	0.492598472	0.111601425	0.998768023	0.93978584	Bacteria.Firmicutes.Clostridia.Clostridiales.Ruminococcaceae.Ruminococcaceae.NK4A214.group	GRID1
368725	ENSG00000182771	rs7070807	0.128483032	0.036900728	0.45179365	0.380351134	-0.391846718	0.979080372	0.042226394	-0.094766784	0.25454195	0.459653652	0.055787396	0.107303231	0.460176043	0.1193242	0.999785669	0.999420701	Bacteria.Firmicutes.Clostridia.Clostridiales.Ruminococcaceae.Faecalibacterium	GRID1
368726	ENSG00000182771	rs7070807	0.239761915	0.005484785	0.179193649	0.62128111	-0.160523208	0.590704539	0.078478479	-0.041708695	0.135315658	0.205704376	0.057803961	0.084027082	0.159088411	0.00443503	0.61260994	0.968727689	Bacteria.Firmicutes.Negativicutes.Selenomonadales.Acidaminococcaceae.Phascolarctobacterium	GRID1
368727	ENSG00000182771	rs7070807	0.079960553	0.002216357	0.26909881	0.55601371	-0.229333678	0.630212181	-0.060308763	0.040951456	0.128962362	0.197923543	0.054111931	0.069199429	0.056865397	0.001681115	0.937508231	0.959631403	Bacteria.Firmicutes.Negativicutes.Selenomonadales.Veillonellaceae.Dialister	GRID1
368728	ENSG00000182771	rs7070807	0.652730592	0.049584266	0.164394478	0.136538081	-0.076277034	0.44158611	0.098164024	-0.142406976	0.168743864	0.220759062	0.069814541	0.09448613	0.419993057	0.037332039	0.974916192	0.944015052	Bacteria.Firmicutes.Clostridia.Clostridiales.Ruminococcaceae.Ruminococcus.1	GRID1
368729	ENSG00000182771	rs7070807	0.066832717	0.002568236	0.304001336	0.316164335	-0.395040078	0.781475432	-0.083213576	0.103594281	0.211981125	0.249306343	0.080325033	0.10256443	0.138024388	0.007677193	0.815783163	0.897880996	Bacteria.Firmicutes.Clostridia.Clostridiales.Ruminococcaceae.Ruminococcaceae.UCG.014	GRID1
368730	ENSG00000182771	rs7070807	0.146828666	0.006849149	0.723651592	0.467925741	-0.266159786	0.73811865	-0.033164246	0.100823374	0.181296184	0.264388836	0.093395737	0.138099368	0.195875208	0.010450279	0.999550585	0.961798062	Bacteria.Firmicutes.Clostridia.Clostridiales.Lachnospiraceae.Lachnospiraceae.ND3007.group	GRID1
368731	ENSG00000182771	rs7070807	0.022105263	0.001742026	0.124910396	0.233733349	-0.369450835	0.784261749	-0.090805461	0.104544005	0.157624103	0.240270704	0.058424464	0.086989098	0.053368126	0.003212912	0.906234349	0.997412515	Bacteria.Proteobacteria.Gammaproteobacteria.Enterobacteriales.Enterobacteriaceae.Citrobacter	GRID1
368732	ENSG00000182771	rs7070807	0.206093879	0.059900804	0.601966813	0.351921725	-0.184261568	0.471984693	0.032402055	-0.091839862	0.144298064	0.246539567	0.061824546	0.097962975	0.149794015	0.031564359	0.998970432	0.998994847	Bacteria.Firmicutes.Erysipelotrichia.Erysipelotrichales.Erysipelotrichaceae.Erysipelatoclostridium	GRID1
368733	ENSG00000182771	rs7070807	0.085366894	0.003426508	0.464362708	0.734472998	-0.225570615	0.610008651	-0.035146895	0.029915814	0.129151701	0.200904499	0.04775653	0.087828038	0.067797914	0.002829584	0.973523722	0.991974206	Bacteria.Proteobacteria.Betaproteobacteria.Burkholderiales.Alcaligenaceae.Parasutterella	GRID1
368734	ENSG00000182771	rs7070807	0.388351059	0.041674422	0.116993746	0.102822114	-0.123748691	0.448003754	-0.110050766	0.193896046	0.142510661	0.215672128	0.069287576	0.117209704	0.231676061	0.024346234	0.997851323	0.935348541	Bacteria.Firmicutes.Clostridia.Clostridiales.Lachnospiraceae.Fusicatenibacter	GRID1
368735	ENSG00000182771	rs7070807	0.909484497	0.224026971	0.128731065	0.216767677	-0.020939888	0.360643239	0.125234902	-0.145738532	0.183480668	0.293823597	0.08140581	0.1168618	0.607824592	0.147782643	0.997152221	0.990360691	Bacteria.Firmicutes.Clostridia.Clostridiales.Family.XI	GRID1
368736	ENSG00000182771	rs7070807	0.033848988	0.001125983	0.148491832	0.232158042	-0.294841405	0.698190641	-0.101744359	0.127553618	0.136059765	0.20498184	0.069593495	0.105773861	0.043453521	0.000916948	0.554686465	0.869357444	Bacteria.Firmicutes.Clostridia.Clostridiales.Peptostreptococcaceae	GRID1
368737	ENSG00000182771	rs7070807	0.016456626	0.000339966	0.080113207	0.039997431	-0.343590109	0.830253849	-0.123318577	0.186256554	0.139585075	0.219660559	0.069382267	0.088898346	0.029841708	0.000537502	0.742202795	0.956405468	Bacteria.Firmicutes.Clostridia.Clostridiales.Peptostreptococcaceae.Intestinibacter	GRID1
368738	ENSG00000182771	rs7070807	0.085364873	0.111330352	0.347487543	0.921970288	-0.391458863	0.556753553	-0.078724659	-0.011125418	0.224130451	0.344983661	0.083199051	0.11314659	0.252776723	0.141073673	0.999437234	0.999779617	Bacteria.Proteobacteria.Betaproteobacteria.Neisseriales.Neisseriaceae	GRID1
368739	ENSG00000182771	rs7070807	0.195107358	0.01297162	0.95253287	0.635114404	-0.221803721	0.572930157	0.004361188	-0.049519308	0.169458089	0.224341989	0.072986844	0.103868352	0.187988744	0.012018375	0.948662591	0.932490779	Bacteria.Firmicutes.Clostridia.Clostridiales.Ruminococcaceae.Ruminococcus.2	GRID1
368740	ENSG00000182771	rs7070807	0.142800406	0.002231491	0.241525473	0.963174771	-0.191824587	0.633625119	0.066157008	0.003858687	0.129337933	0.19913779	0.055979841	0.083259028	0.0999227	0.001972527	0.599062269	0.999675186	Bacteria.Firmicutes.Negativicutes.Selenomonadales.Acidaminococcaceae	GRID1
368741	ENSG00000182771	rs7070807	0.154294191	0.004862772	0.385057942	0.511267329	-0.192913199	0.581510741	-0.051330629	0.063300809	0.133868532	0.199536904	0.058702179	0.095845796	0.093046789	0.003913772	0.996033175	0.956053475	Bacteria.Firmicutes.Clostridia.Clostridiales.Lachnospiraceae.Lachnospiraceae.NK4A136.group	GRID1
368742	ENSG00000182771	rs7070807	0.191532577	0.009884211	0.838184357	0.957864373	-0.205596328	0.605699475	0.015619928	-0.005668348	0.155803676	0.227984999	0.076185841	0.10687977	0.201563733	0.01050327	0.968870876	0.998264076	Bacteria.Firmicutes.Clostridia.Clostridiales.Ruminococcaceae.Ruminococcaceae.UCG.003	GRID1
368743	ENSG00000182771	rs7070807	0.04130182	0.006202449	0.217145971	0.687739643	-0.28998017	0.644913799	0.070050307	-0.037796456	0.139335093	0.228077762	0.056217274	0.093625511	0.052579481	0.006282926	0.82373905	0.996759562	Bacteria.Bacteroidetes.Bacteroidia.Bacteroidales.Porphyromonadaceae	GRID1
368744	ENSG00000182771	rs7070807	0.834457988	0.639244211	0.546095485	0.991507432	0.122994107	0.622763658	-0.060609901	-0.002449729	0.586201154	1.322415026	0.099891977	0.229279781	0.987348183	0.765227468	0.996576058	0.894154229	Bacteria.Firmicutes.Clostridia.Clostridiales	GRID1
368745	ENSG00000182771	rs7070807	0.215352819	0.005120145	0.452812705	0.896632701	-0.176848226	0.584841736	0.041760963	-0.009852438	0.141366063	0.201943846	0.055297526	0.075545281	0.126869086	0.004165722	0.99894297	0.998882343	Bacteria.Verrucomicrobia.Verrucomicrobiae.Verrucomicrobiales.Verrucomicrobiaceae.Akkermansia	GRID1
368746	ENSG00000182771	rs7070807	0.03547106	0.000357944	0.169503885	0.040915502	-0.415790551	0.951423766	-0.114227099	0.231134955	0.19366044	0.252764972	0.082237313	0.110841488	0.108707895	0.002385553	0.940017368	0.766255663	Bacteria.Firmicutes.Clostridia.Clostridiales.Ruminococcaceae.Ruminiclostridium.6	GRID1
368747	ENSG00000182771	rs7070807	0.109668198	0.021471955	0.831950391	0.974517815	-0.241321876	0.593547718	0.017381689	0.004095471	0.14882191	0.251970213	0.08158784	0.12772817	0.143096152	0.02070677	0.820250462	0.992983965	Bacteria.Firmicutes.Bacilli	GRID1
368748	ENSG00000182771	rs7070807	0.426713059	0.28265884	0.888461638	0.771201733	-0.268542952	0.82443524	0.009691946	-0.046373474	0.335775081	0.761107202	0.068837854	0.158812705	0.827472633	0.535727732	0.956359196	0.942918039	Bacteria.Firmicutes.Clostridia.Clostridiales.Ruminococcaceae	GRID1
368749	ENSG00000182771	rs7070807	0.259668809	0.078293128	0.999259332	0.965485404	-0.224657757	0.623294488	-7.16E-05	0.005113909	0.197596247	0.348511143	0.07680852	0.117735278	0.344242375	0.089324821	0.856763128	0.916063616	Bacteria.Firmicutes.Erysipelotrichia.Erysipelotrichales.Erysipelotrichaceae.Faecalitalea	GRID1
368750	ENSG00000182771	rs7070807	0.079176298	0.091537069	0.550582561	0.89813245	-0.268569641	0.539580161	0.037130018	0.014849482	0.15062364	0.315120659	0.061886752	0.115546917	0.120379301	0.052640973	0.99514452	0.969189617	Bacteria.Firmicutes.Clostridia.Clostridiales.Ruminococcaceae.Subdoligranulum	GRID1
368751	ENSG00000182771	rs7070807	0.115512082	0.006023143	0.229812718	0.993404862	-0.20447483	0.565660522	-0.06715387	0.000730498	0.128205275	0.199306533	0.055404984	0.088041067	0.074548749	0.003399848	0.758248898	0.993162923	Bacteria.Proteobacteria.Gammaproteobacteria.Pasteurellales.Pasteurellaceae.Haemophilus	GRID1
368752	ENSG00000182771	rs7070807	0.197876983	0.039072706	0.993395204	0.520393464	-0.230668333	0.853245563	-0.000550965	0.083014055	0.177338718	0.405279802	0.066306305	0.128465859	0.307216402	0.05823971	0.999591187	0.971636825	Bacteria.Bacteroidetes.Bacteroidia.Bacteroidales.Prevotellaceae.Prevotella.7	GRID1
368753	ENSG00000182771	rs7070807	0.031590629	0.000654659	0.197658269	0.062268052	-0.359476342	0.967081748	0.08024381	-0.200001266	0.163675408	0.270286109	0.061661288	0.105456485	0.087898804	0.001951046	0.951961461	0.794257326	Bacteria.Proteobacteria.Betaproteobacteria	GRID1
368754	ENSG00000182771	rs7070807	0.066347862	0.002183692	0.40501077	0.192352963	-0.319705433	0.846102155	-0.047901761	0.119335095	0.171242725	0.265312003	0.057156562	0.090603026	0.128490631	0.006178762	0.999614985	0.99936283	Bacteria.Firmicutes.Clostridia.Clostridiales.Lachnospiraceae.Tyzzerella.4	GRID1
368755	ENSG00000182771	rs7070807	0.238922435	0.020039879	0.974144135	0.684000433	-0.231343115	0.688508408	-0.002559091	0.052168811	0.19466264	0.288878063	0.078658191	0.127610457	0.245748924	0.030061941	0.966309182	0.975753363	Bacteria.Firmicutes.Bacilli.Lactobacillales.Carnobacteriaceae.Granulicatella	GRID1
368756	ENSG00000182771	rs7070807	0.34782539	0.009352816	0.076503575	0.331679698	-0.129474417	0.530927172	0.139356453	-0.114270072	0.136929789	0.198301888	0.077439834	0.116848859	0.182542738	0.00450838	0.705039657	0.989653534	Bacteria.Firmicutes.Clostridia.Clostridiales.Ruminococcaceaencultured	GRID1
368757	ENSG00000182771	rs7070807	0.345274122	0.022111503	0.144676374	0.285219252	-0.134241857	0.504820731	-0.104969691	0.113584498	0.14121758	0.215389405	0.071113572	0.10542361	0.179850917	0.012108575	0.881561814	0.837808523	Bacteria.Firmicutes.Clostridia.Clostridiales.Lachnospiraceaencultured	GRID1
368758	ENSG00000182771	rs7070807	0.100667711	0.009399758	0.816230216	0.680953357	-0.220778563	0.577237142	-0.016855677	0.054571615	0.132605449	0.215748894	0.072240804	0.132138191	0.088487956	0.005704471	0.753918253	0.955303348	Bacteria.Firmicutes.Bacilli.Lactobacillales.Streptococcaceae	GRID1
368759	ENSG00000182771	rs7070807	0.124422345	0.027843691	0.898710694	0.450413329	-0.226901586	0.517669367	0.007490038	0.069303727	0.145796718	0.230159829	0.058616127	0.091280618	0.12733505	0.016922803	0.955567321	0.909721515	Bacteria.Firmicutes.Clostridia.Clostridiales.Lachnospiraceae.Roseburia	GRID1
368760	ENSG00000182771	rs7070807	0.758841332	0.649033295	0.824550257	0.87686793	-0.132877037	0.458065923	-0.018616656	0.030919863	0.431029236	1.001908077	0.083640523	0.19878647	0.899176997	0.684208744	0.883966859	0.871777002	Bacteria.Firmicutes.Clostridia.Clostridiales.Lachnospiraceae	GRID1
368761	ENSG00000182771	rs7070807	0.057899872	0.003794934	0.198881876	0.953418213	-0.249980009	0.602997981	-0.091543607	-0.006014645	0.12951996	0.200930199	0.070538855	0.102573768	0.058095196	0.002517357	0.558488249	0.985083484	Bacteria.Actinobacteria.Actinobacteria.Bifidobacteriales.Bifidobacteriaceae.Bifidobacterium	GRID1
368762	ENSG00000182771	rs7070807	0.103188131	0.007310582	0.508818027	0.4557777	-0.308740746	0.743991067	-0.046343567	0.074913287	0.186835595	0.268773902	0.069763907	0.099852705	0.227856319	0.021203607	0.984987993	0.971423926	Bacteria.Proteobacteria.Deltaproteobacteria.Desulfovibrionales.Desulfovibrionaceae.Desulfovibrio	GRID1
368763	ENSG00000182771	rs7070807	0.370010476	0.00432851	0.470618823	0.501060246	-0.142058449	0.616304348	0.055028661	0.066419316	0.157384685	0.208548538	0.075833634	0.098174588	0.259714856	0.005172813	0.911591624	0.885202378	Bacteria.Firmicutes.Clostridia.Clostridiales.Ruminococcaceae.Ruminococcaceae.UCG.005	GRID1
368764	ENSG00000182771	rs7070807	0.214462091	0.005063552	0.437818677	0.883974779	-0.176456843	0.584717556	0.043063891	-0.011056089	0.140776293	0.201626875	0.055166481	0.075469184	0.12451455	0.004195446	0.998409995	0.996467843	Bacteria.Verrucomicrobia	GRID1
368765	ENSG00000182771	rs7070807	0.125719004	0.001703163	0.009463482	0.153858744	-0.191626088	0.614781469	-0.178456298	0.123114133	0.123561664	0.187919962	0.066762847	0.085341078	0.087313283	0.001560157	0.211302922	0.818485175	Bacteria.Firmicutes.Negativicutes.Selenomonadales.Veillonellaceae.Veillonella	GRID1
368766	ENSG00000182771	rs7070807	0.155231817	0.003557839	0.551110107	0.598215826	-0.195153488	0.608222786	-0.038441053	-0.06037239	0.135736067	0.201175265	0.064157065	0.114011662	0.115090584	0.002438429	0.878455878	0.984056941	Bacteria.Firmicutes.Clostridia.Clostridiales.Lachnospiraceae..Eubacterium..hallii.group	GRID1
368767	ENSG00000182771	rs7070807	0.567249607	0.01769742	0.243371421	0.667116635	-0.095858809	0.544349358	-0.107403665	0.055231354	0.166712377	0.22374783	0.091241995	0.127836902	0.407123097	0.018018252	0.925664213	0.978088518	Bacteria.Actinobacteria	GRID1
368768	ENSG00000182771	rs7070807	0.289539008	0.003954943	0.477472516	0.497140183	-0.160432995	0.639502322	0.052091442	0.077498573	0.150258258	0.214117183	0.072911944	0.113505685	0.200202536	0.003355491	0.940861986	0.918095151	Bacteria.Firmicutes.Clostridia.Clostridiales.Lachnospiraceae..Eubacterium..eligens.group	GRID1
368769	ENSG00000182771	rs7070807	0.27055324	0.008999551	0.456888151	0.754042258	-0.166397675	0.568191682	0.050752666	-0.031286768	0.149758322	0.211092319	0.06781648	0.099442868	0.167019649	0.006963763	0.999550314	0.996901429	Bacteria.Proteobacteria.Gammaproteobacteria.Pseudomonadales	GRID1
368770	ENSG00000182771	rs7070807	0.061575456	0.002121036	0.22146294	0.657749901	-0.246642857	0.633762058	0.068952087	-0.037560803	0.129695439	0.198124713	0.055862694	0.084399464	0.051849293	0.001595321	0.934169653	0.990835033	Bacteria.Bacteroidetes.Bacteroidia.Bacteroidales.Porphyromonadaceae.Parabacteroides	GRID1
368771	ENSG00000182771	rs7070807	0.083676058	0.004482161	0.640784587	0.684599709	-0.226390046	0.58669965	-0.030184599	-0.042278104	0.128901708	0.19935531	0.064392192	0.103624703	0.070914303	0.003135532	0.999334555	0.984995763	Bacteria.Firmicutes.Erysipelotrichia.Erysipelotrichales.Erysipelotrichaceae.Erysipelotrichaceae.UCG.003	GRID1
368772	ENSG00000182771	rs7070807	0.091206914	0.004646989	0.817213296	0.976767861	-0.222470099	0.602982	0.015762979	-0.002971945	0.12978971	0.205775067	0.067927761	0.101667891	0.066337754	0.003298637	0.99766152	0.961528557	Bacteria.Firmicutes.Clostridia.Clostridiales.Lachnospiraceae.Coprococcus.1	GRID1
368773	ENSG00000182771	rs7070807	0.894648346	0.227496112	0.045809566	0.077057767	-0.021147978	0.314310726	0.234630274	-0.307377879	0.159083699	0.258018698	0.115263953	0.171137636	0.449764142	0.11114626	0.679083328	0.994989321	Bacteria.Actinobacteria.Coriobacteriia.Coriobacteriales	GRID1
368774	ENSG00000182771	rs7070807	0.253385077	0.005863741	0.850843263	0.539643606	-0.197624203	0.675171296	-0.010352998	-0.049437613	0.171515267	0.237088749	0.054841127	0.080182505	0.268986436	0.008580464	0.99617189	0.965530807	Bacteria.Proteobacteria.Gammaproteobacteria.Enterobacteriales.Enterobacteriaceae	GRID1
368775	ENSG00000182771	rs7070807	0.058017736	0.003802249	0.199842219	0.952068519	-0.249857508	0.602872978	-0.0913398	-0.006188849	0.129519049	0.20093325	0.070534272	0.102569129	0.058074037	0.002520343	0.558945938	0.986027059	Bacteria.Actinobacteria.Actinobacteria.Bifidobacteriales.Bifidobacteriaceae	GRID1
368776	ENSG00000182771	rs7070807	0.219182796	0.061962643	0.687542113	0.533596191	-0.308811416	0.866146096	0.028065238	-0.080485891	0.248941349	0.456152869	0.069473881	0.128610241	0.494544339	0.156718094	0.867514786	0.895897709	Bacteria.Firmicutes.Clostridia.Clostridiales.Lachnospiraceae..Eubacterium..rectale.group	GRID1
368777	ENSG00000182771	rs7070807	0.092215909	0.00215479	0.76191677	0.604027927	-0.230118333	0.649890028	-0.023929091	-0.064164352	0.134678838	0.203501815	0.078656971	0.12312798	0.074499871	0.001409773	0.998239218	0.990525521	Bacteria.Firmicutes.Clostridia.Clostridiales.Ruminococcaceae.Flavonifractor	GRID1
368778	ENSG00000182771	rs7070807	0.380617189	0.019149142	0.423781367	0.605006638	-0.143959526	0.53917984	0.052181156	-0.050112945	0.163095153	0.224512162	0.064831313	0.096425409	0.232311986	0.016038102	0.999305535	0.99123855	Bacteria.Proteobacteria.Gammaproteobacteria.Pseudomonadales.Pseudomonadaceae.Pseudomonas	GRID1
368779	ENSG00000182771	rs7070807	0.141533091	0.00284482	0.877923196	0.522649535	-0.210866571	0.690197385	0.015169263	0.094237759	0.14171851	0.222648037	0.098374434	0.146629413	0.136758975	0.003237052	0.84628754	0.813416407	Bacteria.Firmicutes.Clostridia.Clostridiales.Ruminococcaceae.Butyricicoccus	GRID1
368780	ENSG00000182771	rs7070807	0.35969376	0.007308699	0.004268029	0.004680498	-0.116615572	0.516011281	0.139869186	-0.208278644	0.126429968	0.186407696	0.047251024	0.071139047	0.195733819	0.004614549	0.304221699	0.378471121	Bacteria.Proteobacteria.Betaproteobacteria.Burkholderiales.Alcaligenaceae.Sutterella	GRID1
368781	ENSG00000182771	rs7070807	0.027399894	0.000726331	0.160921325	0.102844913	-0.333988852	0.823027204	0.076318919	-0.150695744	0.148054669	0.232137339	0.053824939	0.091101383	0.054299407	0.001604433	0.943988959	0.814968901	Bacteria.Proteobacteria.Betaproteobacteria.Burkholderiales.Alcaligenaceae	GRID1
368782	ENSG00000182771	rs7070807	0.194174688	0.005652748	0.610570821	0.711396446	-0.190954799	0.584084635	0.035265426	-0.036153523	0.14558101	0.204163931	0.068918548	0.097296954	0.138588296	0.003369863	0.999989953	0.995366106	Bacteria.Firmicutes.Clostridia.Clostridiales.Christensenellaceae	GRID1
368783	ENSG00000182771	rs7070807	0.117047292	0.005703315	0.309470821	0.87856708	-0.204513147	0.566420828	-0.058412475	-0.013943232	0.128779946	0.198210023	0.057031181	0.090906809	0.077159883	0.003178828	0.776708593	0.937217323	Bacteria.Proteobacteria.Gammaproteobacteria.Pasteurellales.Pasteurellaceae	GRID1
368784	ENSG00000182771	rs7070807	0.108203473	0.000912399	0.954552804	0.137506869	-0.234801363	0.88298178	0.0031004	0.131375036	0.144190925	0.254216119	0.054195761	0.087385441	0.121529224	0.001922624	0.998131001	0.976854668	Bacteria.Firmicutes.Clostridia.Clostridiales.Clostridiaceae.1	GRID1
368785	ENSG00000182771	rs7070807	0.93032238	0.064249586	0.044609056	0.16102516	-0.014274023	0.4362053	0.175150455	-0.165398015	0.162623151	0.231780531	0.085550349	0.116678531	0.527063881	0.050455565	0.950146129	0.992258538	Bacteria.Firmicutes.Clostridia.Clostridiales.Ruminococcaceae.Ruminiclostridium.9	GRID1
368786	ENSG00000182771	rs7070807	0.514777495	0.012663751	0.285913624	0.747489676	-0.108549268	0.633097288	-0.080387313	-0.040463376	0.165737248	0.247011732	0.074720151	0.125157098	0.296089774	0.010102445	0.999513786	0.974629405	Bacteria.Firmicutes.Erysipelotrichia.Erysipelotrichales.Erysipelotrichaceae	GRID1
368787	ENSG00000182771	rs7070807	0.048527386	0.003128498	0.274377371	0.160149787	-0.397610851	0.941464638	-0.093677051	0.158196853	0.197821511	0.306912462	0.08499089	0.111361749	0.154022787	0.009497086	0.99946547	0.972078348	Bacteria.Firmicutes.Erysipelotrichia.Erysipelotrichales.Erysipelotrichaceae..Clostridium..innocuum.group	GRID1
368788	ENSG00000182771	rs7070807	0.086657262	0.002041093	0.920670819	0.393257013	-0.226702393	0.643545964	-0.006034993	-0.08367935	0.130346719	0.200381472	0.060367756	0.097374958	0.064159926	0.001588364	0.974614916	0.950708623	Bacteria.Proteobacteria.Deltaproteobacteria.Desulfovibrionales.Desulfovibrionaceae	GRID1
368789	ENSG00000182771	rs7070807	0.463869527	0.012996357	0.485115091	0.767674724	-0.132677147	0.659986577	-0.050771487	-0.029434692	0.180077972	0.258504586	0.072318668	0.099227792	0.342703656	0.018215483	0.914346775	0.91465847	Bacteria.Firmicutes.Negativicutes.Selenomonadales.Veillonellaceae	GRID1
368790	ENSG00000182771	rs7070807	0.042452132	0.005095592	0.052858475	0.764259966	-0.262264417	0.58468255	-0.10925446	0.021467268	0.126750087	0.201770228	0.055416263	0.071288393	0.047821426	0.002958841	0.512720199	0.87724048	Bacteria.Fusobacteria.Fusobacteriia.Fusobacteriales	GRID1
368791	ENSG00000182771	rs7070807	0.07732926	0.002339811	0.849200525	0.199643062	-0.229167451	0.617610088	0.01147592	-0.125512483	0.127712662	0.19507848	0.060119087	0.096879587	0.061024631	0.001627003	0.998880039	0.950358135	Bacteria.Proteobacteria.Deltaproteobacteria.Desulfovibrionales.Desulfovibrionaceae.Bilophila	GRID1
368792	ENSG00000182771	rs7070807	0.276782638	0.034516787	0.938443765	0.60333151	-0.213953436	0.762857561	-0.005878324	-0.078706427	0.195098487	0.353392433	0.075828971	0.150742558	0.401277482	0.061263033	0.997570438	0.982567127	Bacteria.Firmicutes.Clostridia.Clostridiales.Lachnospiraceae.Lachnospiraceae.UCG.008	GRID1
368793	ENSG00000182771	rs7070807	0.60187535	0.069940199	0.896144909	0.381509894	-0.18209536	1.09504956	-0.008337098	-0.100863193	0.347358305	0.594428243	0.06362416	0.114485966	0.839058897	0.303587024	0.99911693	0.98634337	Bacteria.Bacteroidetes.Bacteroidia.Bacteroidales.Bacteroidaceae.Bacteroides	GRID1
368794	ENSG00000182771	rs7070807	0.332965656	0.008888081	0.575422565	0.48726374	-0.168754771	0.780281496	0.037237997	0.069464871	0.173026035	0.289390315	0.066155983	0.099436071	0.332829975	0.015043444	0.999814869	0.937469511	Bacteria.Actinobacteria.Actinobacteria.Corynebacteriales.Corynebacteriaceae	GRID1
368795	ENSG00000182771	rs7070807	0.852387231	0.132156509	0.664978825	0.468574465	-0.070419052	1.116910689	-0.02892001	-0.098626579	0.376967282	0.732630797	0.066482203	0.135288313	0.918247438	0.439490418	0.998912436	0.981117471	Bacteria.Bacteroidetes.Bacteroidia.Bacteroidales	GRID1
368796	ENSG00000182771	rs7070807	0.410775291	0.042602705	0.704425638	0.249524744	-0.390071552	1.272296685	0.041979494	-0.17558957	0.471223072	0.615351699	0.110181895	0.15114345	0.718869418	0.329295563	0.921846173	0.99665811	Bacteria.Proteobacteria	GRID1
368797	ENSG00000182771	rs7070807	0.467873837	0.207811433	0.820634726	0.569172168	-0.181450744	0.446058186	-0.018538861	0.073123123	0.24850685	0.350654875	0.081441637	0.12780678	0.635215392	0.257158134	0.996108676	0.998901623	Bacteria.Firmicutes.Clostridia.Clostridiales.Lachnospiraceae..Ruminococcus..gnavus.group	GRID1
368798	ENSG00000182771	rs7070807	0.852387134	0.132146632	0.664977547	0.468549634	-0.070418889	1.11693491	-0.02891974	-0.098631295	0.376966161	0.732627648	0.066481312	0.135287198	0.919712164	0.439839482	0.998947111	0.981145089	Bacteria.Bacteroidetes	GRID1
368799	ENSG00000182771	rs7070807	0.187378196	0.006628923	0.755528666	0.612886671	-0.266898493	0.680911259	-0.025883945	0.048900542	0.20034501	0.242868195	0.082787598	0.096190226	0.290680428	0.016080346	0.999469974	0.986131077	Bacteria.Bacteroidetes.Bacteroidia.Bacteroidales.Porphyromonadaceae.Barnesiella	GRID1
368800	ENSG00000182771	rs7070807	0.321107478	0.033288892	0.968829156	0.85241771	-0.217947511	0.648829025	0.003744338	0.023156024	0.218013169	0.298436115	0.095457164	0.123984738	0.280603546	0.04563492	0.998920038	0.99782309	Bacteria.Firmicutes.Bacilli.Bacillales.Staphylococcaceae.Staphylococcus	GRID1
368801	ENSG00000182771	rs7070807	0.05172826	0.000211101	0.320535905	0.023340235	-0.330651256	1.060758495	-0.073789449	0.280560235	0.166887489	0.27040805	0.073723892	0.120837951	0.126021647	0.001270852	0.850968726	0.598995787	Bacteria.Firmicutes.Clostridia.Clostridiales.Lachnospiraceae..Eubacterium..xylanophilum.group	GRID1
368802	ENSG00000182771	rs7070807	0.084474599	0.007419378	0.508999143	0.553934456	-0.294521014	0.706716115	-0.066323158	0.094268234	0.168136532	0.255805825	0.099883276	0.158456614	0.128337266	0.010544929	0.842309185	0.994506574	Bacteria.Firmicutes.Clostridia.Clostridiales.Family.XIII	GRID1
368803	ENSG00000182771	rs7070807	0.04881068	0.015195798	0.308089923	0.477683739	-0.333444571	0.750897953	-0.067358203	0.076195246	0.166112147	0.301241918	0.065576436	0.106701197	0.111617889	0.017741855	0.973651245	0.997803387	Bacteria.Actinobacteria.Actinobacteria.Micrococcales	GRID1
368804	ENSG00000182771	rs7070807	0.04075438	0.002543055	0.193549276	0.236372049	-0.28086902	0.729136088	0.078295554	-0.113823898	0.134580515	0.232362503	0.059606555	0.095251873	0.05735099	0.002603766	0.997528932	0.993985312	Bacteria.Bacteroidetes.Bacteroidia.Bacteroidales.Rikenellaceae.Alistipes	GRID1
368805	ENSG00000182771	rs7070807	0.105990289	0.032121237	0.558426729	0.688684534	-0.301760511	0.701514879	-0.041786543	0.044815285	0.184122435	0.320438185	0.071045223	0.111367922	0.244312431	0.045117355	0.999028109	0.997798285	Bacteria.Actinobacteria.Actinobacteria.Micrococcales.Micrococcaceae	GRID1
368806	ENSG00000182771	rs7070807	0.445037686	0.019807817	0.767502619	0.575252322	-0.167623839	0.721957592	-0.018601349	-0.052302896	0.21816936	0.302320727	0.062659499	0.092878366	0.456014705	0.035432929	0.899926322	0.995251343	Bacteria.Proteobacteria.Gammaproteobacteria	GRID1
368807	ENSG00000182771	rs7070807	0.107214495	0.002294359	0.190866014	0.203044266	-0.21107153	0.634732853	-0.117500894	0.139351258	0.12924759	0.200071058	0.088908404	0.108386405	0.060798082	0.00156004	0.923384574	0.956901174	Bacteria.Firmicutes.Clostridia.Clostridiales.Ruminococcaceae.Ruminiclostridium.5	GRID1
368808	ENSG00000182771	rs7070807	0.206252795	0.006039888	0.560939781	0.661404286	-0.186061709	0.579710612	0.039959729	-0.042210815	0.145759457	0.204328715	0.068376695	0.095942633	0.144315482	0.003461742	0.999417824	0.997023453	Bacteria.Firmicutes.Clostridia.Clostridiales.Christensenellaceae.Christensenellaceae.R.7.group	GRID1
368809	ENSG00000182903	rs111887602	0.086652985	0.075564753	0.302557198	0.396482321	0.364913067	-0.51514261	0.07835336	-0.087843717	0.209810581	0.285326036	0.075406147	0.102924636	0.180626197	0.120739393	0.574264716	0.796010072	Bacteria.Firmicutes.Erysipelotrichia.Erysipelotrichales.Erysipelotrichaceae.Holdemanella	ZNF721
368810	ENSG00000182903	rs111887602	0.241059282	0.031481788	0.812005441	0.433074684	0.149706913	-0.2998412	0.012950557	0.045434241	0.126550216	0.136432064	0.054233234	0.057601885	0.16246985	0.016324429	0.997466038	0.994193156	Bacteria.Bacteroidetes.Bacteroidia.Bacteroidales.Rikenellaceae	ZNF721
368811	ENSG00000182903	rs111887602	0.108708289	0.025328879	0.541581648	0.545470543	0.224534634	-0.343396276	0.032408689	-0.036348756	0.138087297	0.150064923	0.052816358	0.059813455	0.121768005	0.023081538	0.885622901	0.822321238	Bacteria.Firmicutes.Clostridia.Clostridiales.Lachnospiraceae.Tyzzerella	ZNF721
368812	ENSG00000182903	rs111887602	0.14489657	0.082492343	0.154087085	0.674491318	0.173744649	-0.280901439	0.083266515	-0.028916693	0.117771956	0.159311706	0.057751758	0.068544177	0.089435362	0.023532889	0.996546716	0.99835739	Bacteria.Firmicutes.Clostridia.Clostridiales.Ruminococcaceae.Ruminococcaceae.UCG.002	ZNF721
368813	ENSG00000182903	rs111887602	0.756832507	0.059573965	0.267809154	0.72680258	0.049070164	-0.2869802	0.077954169	0.023464738	0.157816573	0.149706084	0.069754279	0.066875669	0.454213566	0.0522562	0.998793879	0.998019463	Bacteria.Firmicutes.Clostridia.Clostridiales.Lachnospiraceae.Blautia	ZNF721
368814	ENSG00000182903	rs111887602	0.10047153	0.015528466	0.483275778	0.246362098	0.234582872	-0.428467521	-0.037193804	0.079141715	0.140813789	0.172474839	0.052755343	0.067664695	0.140244801	0.018060709	0.950932399	0.817553081	Bacteria.Proteobacteria.Betaproteobacteria.Burkholderiales	ZNF721
368815	ENSG00000182903	rs111887602	0.179360639	0.14133285	0.80759397	0.634824938	0.199841448	-0.259141445	-0.011355394	-0.02704318	0.147252154	0.174073869	0.046441317	0.056675365	0.184292284	0.073614859	0.998302481	0.99762474	Bacteria.Proteobacteria.Gammaproteobacteria.Enterobacteriales.Enterobacteriaceae.Escherichia.Shigella	ZNF721
368816	ENSG00000182903	rs111887602	0.026104577	0.02957381	0.112937067	0.88420497	0.422789269	-0.393394988	0.132503315	-0.012982923	0.185768706	0.176884912	0.082479197	0.088799264	0.096248269	0.035772432	0.999274386	0.999563655	Bacteria.Firmicutes.Clostridia.Clostridiales.Ruminococcaceae.Ruminococcaceae.UCG.013	ZNF721
368817	ENSG00000182903	rs111887602	0.075630064	0.044794369	0.316412292	0.435032882	0.313569549	-0.426578872	0.088660931	-0.080108394	0.173718934	0.208544342	0.087824868	0.101997685	0.163763651	0.049380024	0.998330087	0.999834196	Bacteria.Actinobacteria.Coriobacteriia.Coriobacteriales.Coriobacteriaceae.Collinsella	ZNF721
368818	ENSG00000182903	rs111887602	0.486671887	0.06432278	0.204322806	0.205352786	0.096803511	-0.262061247	-0.105957795	0.090049242	0.13838135	0.139287198	0.082649476	0.070402357	0.246065825	0.032152968	0.998173674	0.988251379	Bacteria.Firmicutes.Bacilli.Bacillales	ZNF721
368819	ENSG00000182903	rs111887602	0.108435017	0.030289341	0.609604073	0.951478051	0.215668425	-0.31897754	0.031172186	-0.004007551	0.132530072	0.14407364	0.060754259	0.065608758	0.09655479	0.01597788	0.829316396	0.997196001	Bacteria.Firmicutes.Clostridia.Clostridiales.Peptostreptococcaceae.Intestinibacter	ZNF721
368820	ENSG00000182903	rs111887602	0.034399102	0.034186287	0.14717058	0.224454877	0.385537369	-0.551129313	0.139391685	-0.146729775	0.178478997	0.25482516	0.095029033	0.119655521	0.107339637	0.041649413	0.775872599	0.978883571	Bacteria.Firmicutes.Clostridia.Clostridiales.Family.XIII.Family.XIII.AD3011.group	ZNF721
368821	ENSG00000182903	rs111887602	0.780190655	0.107876492	0.256286264	0.781742745	0.045946308	-0.27456468	-0.08666867	0.021784297	0.163969331	0.168450049	0.075683826	0.078309676	0.437789677	0.084351171	0.988161388	0.958055178	Bacteria.Firmicutes.Bacilli.Lactobacillales.Carnobacteriaceae	ZNF721
368822	ENSG00000182903	rs111887602	0.067185534	0.03992069	0.16268442	0.970955048	0.219040057	-0.288446135	0.073882887	-0.001935618	0.117694227	0.137617512	0.052329645	0.052959755	0.06300543	0.017250201	0.560686641	0.999675186	Bacteria.Firmicutes.Negativicutes.Selenomonadales.Acidaminococcaceae	ZNF721
368823	ENSG00000182903	rs111887602	0.274116943	0.338590025	0.676277874	0.362124822	0.144580839	-0.182190779	-0.026800562	0.074365788	0.131102827	0.189004514	0.063900487	0.081036223	0.168550649	0.068568985	0.999989953	0.995249858	Bacteria.Firmicutes.Clostridia.Clostridiales.Christensenellaceae	ZNF721
368824	ENSG00000182903	rs111887602	0.36551535	0.280322778	0.97532691	0.797038982	0.174519391	-0.256138495	-0.002998335	0.028432818	0.1915307	0.235308095	0.0965786	0.110109904	0.314449329	0.12645791	0.999550585	0.976436433	Bacteria.Firmicutes.Clostridia.Clostridiales.Lachnospiraceae.Lachnospiraceae.ND3007.group	ZNF721
368825	ENSG00000182903	rs111887602	0.785262933	0.136781106	0.553223493	0.973835691	0.060921417	-0.274474886	-0.049253036	-0.002312453	0.222683544	0.182227122	0.082641345	0.07023912	0.521140499	0.122374229	0.999586829	0.996426659	Bacteria.Firmicutes.Negativicutes.Selenomonadales.Veillonellaceae.Megasphaera	ZNF721
368826	ENSG00000182903	rs111887602	0.039418186	0.044891868	0.076567769	0.838426292	0.270508443	-0.319794377	-0.134558584	0.01643458	0.128721345	0.156413381	0.074790374	0.080281035	0.050029516	0.018436845	0.439411389	0.955303348	Bacteria.Firmicutes.Bacilli.Lactobacillales.Streptococcaceae	ZNF721
368827	ENSG00000182903	rs111887602	0.147879752	0.046903757	0.801381086	0.922271821	0.200315781	-0.316193311	0.01338903	-0.006091398	0.136806761	0.156136089	0.053009968	0.06219123	0.101107776	0.0205843	0.99894297	0.998882343	Bacteria.Verrucomicrobia.Verrucomicrobiae.Verrucomicrobiales.Verrucomicrobiaceae.Akkermansia	ZNF721
368828	ENSG00000182903	rs111887602	0.112774727	0.029634865	0.584850877	0.753237899	0.19127107	-0.305969077	-0.032843237	0.01910054	0.119005579	0.137628454	0.059822594	0.060505107	0.084292057	0.012136455	0.906867998	0.953661219	Bacteria.Proteobacteria.Deltaproteobacteria	ZNF721
368829	ENSG00000182903	rs111887602	0.040877262	0.055371539	0.122852922	0.842865624	0.288326605	-0.323911356	-0.12039297	0.016325742	0.138240872	0.166070313	0.077030571	0.082034197	0.063925739	0.026063912	0.429676983	0.910444892	Bacteria.Firmicutes.Bacilli.Lactobacillales	ZNF721
368830	ENSG00000182903	rs111887602	0.806998696	0.987974193	0.67370735	0.30729819	0.066583914	0.004830348	0.042759289	-0.09745043	0.271457936	0.319258454	0.101097959	0.09471628	0.841689817	0.646961313	0.99967607	0.999141757	Bacteria.Firmicutes.Negativicutes.Selenomonadales	ZNF721
368831	ENSG00000182903	rs111887602	0.265906252	0.142079884	0.870219329	0.990305862	0.171085564	-0.305921575	-0.012181073	0.001095885	0.15247572	0.205889808	0.074267317	0.089854529	0.213184341	0.062966362	0.932651528	0.913690084	Bacteria.Firmicutes.Clostridia.Clostridiales.Ruminococcaceae.Ruminococcaceae.UCG.005	ZNF721
368832	ENSG00000182903	rs111887602	0.00890647	0.007849117	0.034615307	0.079820245	0.520687314	-0.675341183	0.159538097	-0.173507629	0.193167056	0.246285178	0.073947431	0.097522954	0.056605328	0.021281244	0.467785081	0.743378389	Bacteria.Firmicutes.Erysipelotrichia.Erysipelotrichales.Erysipelotrichaceae.Faecalitalea	ZNF721
368833	ENSG00000182903	rs111887602	0.339435683	0.032508488	0.752787714	0.491314856	0.14059214	-0.314887128	0.019341841	0.04105897	0.146107505	0.144168354	0.061154067	0.05932692	0.245125787	0.021947493	0.99786128	0.999462671	Bacteria.Firmicutes.Clostridia.Clostridiales.Lachnospiraceae.Anaerostipes	ZNF721
368834	ENSG00000182903	rs111887602	0.183945861	0.210892115	0.811665085	0.279620978	0.157757225	-0.193504408	-0.011189786	-0.066884905	0.117486262	0.153162291	0.046773287	0.061355103	0.095654614	0.053732559	0.95477287	0.922056055	Bacteria.Firmicutes.Negativicutes.Selenomonadales.Veillonellaceae.Dialister	ZNF721
368835	ENSG00000182903	rs111887602	0.09594245	0.027626829	0.279779485	0.391197219	0.201162516	-0.306873672	-0.062274288	0.050294146	0.119102834	0.136241568	0.057144677	0.058270171	0.070222171	0.014063012	0.996033175	0.947631289	Bacteria.Firmicutes.Clostridia.Clostridiales.Lachnospiraceae.Lachnospiraceae.NK4A136.group	ZNF721
368836	ENSG00000182903	rs111887602	0.031810334	0.037120966	0.036660744	0.685432472	0.27239169	-0.325001023	-0.156290269	0.032068765	0.124189881	0.152763628	0.073277759	0.078821527	0.04466687	0.01704832	0.371848839	0.921307549	Bacteria.Firmicutes.Bacilli.Lactobacillales.Streptococcaceae.Streptococcus	ZNF721
368837	ENSG00000182903	rs111887602	0.638080571	0.258642527	0.120266948	0.539132231	0.066495588	-0.240807661	-0.104339164	0.056679049	0.140711226	0.211340513	0.06628875	0.091811186	0.400387512	0.107122055	0.837743285	0.959695068	Bacteria.Firmicutes.Clostridia.Clostridiales.Ruminococcaceae.Ruminococcaceae.UCG.003	ZNF721
368838	ENSG00000182903	rs111887602	0.06123557	0.027428671	0.272734043	0.242547047	0.317925622	-0.515489944	0.077012728	-0.107546641	0.166954265	0.228556838	0.069630634	0.091202087	0.131733131	0.037056826	0.812507374	0.86628206	Bacteria.Firmicutes.Clostridia.Clostridiales.Ruminococcaceae.Ruminococcaceae.UCG.014	ZNF721
368839	ENSG00000182903	rs111887602	0.169115883	0.086733987	0.715845644	0.433220266	0.167254881	-0.258830363	-0.021973193	0.054961604	0.120303344	0.148856345	0.060104591	0.06970291	0.097541117	0.03069159	0.996893502	0.923157358	Bacteria.Firmicutes.Clostridia.Clostridiales.Lachnospiraceae.Coprococcus.1	ZNF721
368840	ENSG00000182903	rs111887602	0.10531676	0.083121977	0.52450513	0.984342404	0.233015417	-0.293050042	0.045799995	0.001410128	0.141896994	0.166550328	0.071582739	0.071581387	0.14705965	0.043782717	0.793992853	0.997144945	Bacteria.Bacteroidetes.Bacteroidia.Bacteroidales.Porphyromonadaceae.Odoribacter	ZNF721
368841	ENSG00000182903	rs111887602	0.194856428	0.201768141	0.751788437	0.575712928	0.207260655	-0.238134014	-0.015393497	-0.029037845	0.158257075	0.18468948	0.048467669	0.051627153	0.233191098	0.101210915	0.99491143	0.965530807	Bacteria.Proteobacteria.Gammaproteobacteria.Enterobacteriales.Enterobacteriaceae	ZNF721
368842	ENSG00000182903	rs111887602	0.649724134	0.178725032	0.457249168	0.949433371	0.085287021	-0.315570168	-0.061829875	-0.00636484	0.186939662	0.232181821	0.082684601	0.099981772	0.479984909	0.118795063	0.862457019	0.944364941	Bacteria.Firmicutes.Clostridia.Clostridiales.Lachnospiraceae..Eubacterium..xylanophilum.group	ZNF721
368843	ENSG00000182903	rs111887602	0.081845823	0.026229668	0.37653025	0.954602268	0.216869401	-0.316082388	0.054971498	-0.003751921	0.122730812	0.139003467	0.061743812	0.06565605	0.075195979	0.009961437	0.679173939	0.913863958	Bacteria.Firmicutes.Clostridia.Clostridiales.Peptostreptococcaceae	ZNF721
368844	ENSG00000182903	rs111887602	0.214153072	0.075238727	0.247402948	0.213782554	0.15031204	-0.255316449	-0.07480043	0.109514954	0.119836327	0.141252474	0.064095438	0.087239412	0.132189216	0.024178131	0.594151871	0.947063846	Bacteria.Actinobacteria.Actinobacteria.Bifidobacteriales.Bifidobacteriaceae	ZNF721
368845	ENSG00000182903	rs111887602	0.338719267	0.075103701	0.591146221	0.761828567	0.138995689	-0.281105966	-0.032749086	0.019297393	0.144232831	0.155446617	0.060668034	0.063407943	0.218447501	0.042126888	0.999305535	0.994727898	Bacteria.Proteobacteria.Gammaproteobacteria.Pseudomonadales.Pseudomonadaceae.Pseudomonas	ZNF721
368846	ENSG00000182903	rs111887602	0.910343912	0.729633567	0.289582528	0.251896028	-0.026853368	-0.080144013	0.055820996	-0.067887849	0.237561489	0.230907605	0.05228556	0.058732436	0.813387127	0.524148454	0.999785669	0.999420701	Bacteria.Firmicutes.Clostridia.Clostridiales.Ruminococcaceae.Faecalibacterium	ZNF721
368847	ENSG00000182903	rs111887602	0.12919889	0.027172372	0.978843395	0.64528121	0.18745844	-0.337729556	-0.001280629	-0.026546548	0.12200438	0.149483682	0.048108347	0.057404419	0.103475044	0.012342612	0.827683515	0.873797844	Bacteria.Proteobacteria.Betaproteobacteria.Burkholderiales.Alcaligenaceae.Sutterella	ZNF721
368848	ENSG00000182903	rs111887602	0.539288646	0.195492923	0.439219147	0.409922119	0.099379808	-0.219953032	0.056993103	-0.065399892	0.161041981	0.168191128	0.073235009	0.078861237	0.327625847	0.082794002	0.993501001	0.90551634	Bacteria.Firmicutes.Erysipelotrichia.Erysipelotrichales	ZNF721
368849	ENSG00000182903	rs111887602	0.085124467	0.036521867	0.426444147	0.815489333	0.211700057	-0.297362162	0.045393713	0.014798463	0.121113839	0.139313665	0.056725281	0.063164481	0.083632238	0.015502201	0.736162403	0.924689794	Bacteria.Firmicutes.Clostridia.Clostridiales.Lachnospiraceae.Lachnospira	ZNF721
368850	ENSG00000182903	rs111887602	0.049728931	0.10127194	0.11184942	0.879412576	0.238402669	-0.247316135	0.084122662	0.008827684	0.11926083	0.14881356	0.052202393	0.05796132	0.06152085	0.03824372	0.544644614	0.996905805	Bacteria.Firmicutes.Negativicutes.Selenomonadales.Acidaminococcaceae.Phascolarctobacterium	ZNF721
368851	ENSG00000182903	rs111887602	0.824107889	0.063308677	0.076523577	0.999968269	0.031333866	-0.290443526	-0.098537435	-2.37E-06	0.140416084	0.153768361	0.054760676	0.059390962	0.398554269	0.037454204	0.99830237	0.999968269	Bacteria.Firmicutes.Clostridia.Clostridiales.Clostridiaceae.1.Clostridium.sensu.stricto.1	ZNF721
368852	ENSG00000182903	rs111887602	0.101363103	0.011828437	0.895599095	0.35177225	0.194161656	-0.369846351	-0.008457191	-0.063475644	0.116861603	0.142850324	0.064201251	0.067686518	0.079295843	0.006547638	0.999334555	0.984995763	Bacteria.Firmicutes.Erysipelotrichia.Erysipelotrichales.Erysipelotrichaceae.Erysipelotrichaceae.UCG.003	ZNF721
368853	ENSG00000182903	rs111887602	0.765466902	0.059353828	0.108544063	0.629826394	0.042186288	-0.271131874	-0.094924024	0.023994274	0.140835392	0.141313058	0.058349984	0.049551506	0.385698249	0.037624743	0.901222714	0.997412515	Bacteria.Proteobacteria.Gammaproteobacteria.Enterobacteriales.Enterobacteriaceae.Citrobacter	ZNF721
368854	ENSG00000182903	rs111887602	0.351078112	0.019715629	0.301091915	0.440670873	0.120775491	-0.344791498	0.054434188	0.041675429	0.128600844	0.144269151	0.052226846	0.053723151	0.229428773	0.01298548	0.867883602	0.903741804	Bacteria.Firmicutes.Clostridia.Clostridiales.Lachnospiraceae.Roseburia	ZNF721
368855	ENSG00000182903	rs111887602	0.626344612	0.212734295	0.572777478	0.889859422	0.095163701	-0.281653823	-0.042500136	0.012262771	0.194542017	0.223845585	0.074983533	0.088210088	0.595538431	0.183254771	0.996483139	0.894831116	Bacteria.Bacteroidetes.Bacteroidia.Bacteroidales.Porphyromonadaceae.Butyricimonas	ZNF721
368856	ENSG00000182903	rs111887602	0.141974359	0.035944748	0.575643275	0.311492876	0.217989434	-0.493705752	0.037321285	-0.109382074	0.146670688	0.230561307	0.066342367	0.107246262	0.252755036	0.045433319	0.997152221	0.990360691	Bacteria.Firmicutes.Clostridia.Clostridiales.Family.XI	ZNF721
368857	ENSG00000182903	rs111887602	0.04995922	0.178147089	0.169972393	0.965352363	0.3920923	-0.304501556	-0.075750915	-0.002532704	0.196347499	0.223735911	0.05459731	0.058085297	0.146757179	0.134538723	0.73845735	0.997478314	Bacteria.Proteobacteria.Gammaproteobacteria	ZNF721
368858	ENSG00000182903	rs111887602	0.813238775	0.035792491	0.122190544	0.880765124	0.033644046	-0.310314719	0.091139694	0.008662579	0.141840164	0.1447943	0.058208475	0.057527512	0.420840899	0.027160191	0.912028629	0.969189617	Bacteria.Firmicutes.Clostridia.Clostridiales.Ruminococcaceae.Subdoligranulum	ZNF721
368859	ENSG00000182903	rs111887602	0.136263661	0.027377017	0.497610949	0.05015273	0.174584841	-0.301312801	-0.029879692	0.100920677	0.115753498	0.133549107	0.043810384	0.05058184	0.090833264	0.013752286	0.973523722	0.8616297	Bacteria.Proteobacteria.Betaproteobacteria.Burkholderiales.Alcaligenaceae.Parasutterella	ZNF721
368860	ENSG00000182903	rs111887602	0.391801366	0.339752087	0.692547253	0.384237448	0.135315718	-0.186006865	-0.027741466	0.07491704	0.15697634	0.193431397	0.069853506	0.085527212	0.275420895	0.120737197	0.901009978	0.924960833	Bacteria.Firmicutes.Clostridia.Clostridiales.Ruminococcaceae.Ruminococcus.2	ZNF721
368861	ENSG00000182903	rs111887602	0.644165651	0.542440928	0.259164463	0.205690254	-0.136218756	0.318833344	0.063425787	-0.112265951	0.293567	0.520711403	0.055726133	0.087838016	0.841003311	0.639723043	0.99911693	0.98634337	Bacteria.Bacteroidetes.Bacteroidia.Bacteroidales.Bacteroidaceae.Bacteroides	ZNF721
368862	ENSG00000182903	rs111887602	0.281487888	0.115727099	0.847386777	0.75719953	0.16563094	-0.273682396	-0.010688161	0.019354731	0.152533307	0.171701566	0.05531848	0.062344776	0.219085843	0.065100371	0.998735039	0.999709092	Bacteria.Bacteroidetes.Bacteroidia.Bacteroidales.Prevotellaceae.Prevotella.9	ZNF721
368863	ENSG00000182903	rs111887602	0.210190895	0.064194463	0.638210386	0.865456124	0.16115596	-0.289294506	0.032985218	-0.012668755	0.127359632	0.153685883	0.069826998	0.074480672	0.117307494	0.022075375	0.997048205	0.999513539	Bacteria.Firmicutes.Clostridia.Clostridiales.Lachnospiraceae.Dorea	ZNF721
368864	ENSG00000182903	rs111887602	0.583051721	0.039403944	0.162119214	0.768339382	0.075266424	-0.32114298	-0.074492241	-0.017365579	0.136438917	0.152804362	0.052689237	0.058714442	0.317392718	0.028642185	0.995652601	0.993952758	Bacteria.Firmicutes.Clostridia.Clostridiales.Clostridiaceae.1	ZNF721
368865	ENSG00000182903	rs111887602	0.226624412	0.024115494	0.68945341	0.58157715	0.155266384	-0.322735275	0.022753668	0.02969684	0.127217129	0.139806021	0.056691752	0.053622335	0.150210969	0.016927719	0.903572727	0.996677764	Bacteria.Bacteroidetes.Bacteroidia.Bacteroidales.Porphyromonadaceae	ZNF721
368866	ENSG00000182903	rs111887602	0.563799054	0.444077501	0.406656632	0.290791952	-0.415653231	0.829148534	0.099438863	-0.184582405	0.716476847	1.076888087	0.119069703	0.173329589	0.999415694	0.822435843	0.990344402	0.933994762	Bacteria.Firmicutes	ZNF721
368867	ENSG00000182903	rs111887602	0.098634609	0.04779017	0.419216442	0.923019189	0.213818982	-0.31209299	0.061650236	-0.007999984	0.127640774	0.154748251	0.075842881	0.082472814	0.082035793	0.015204802	0.797981587	0.999116829	Bacteria.Firmicutes.Clostridia.Clostridiales.Ruminococcaceaencultured	ZNF721
368868	ENSG00000182903	rs111887602	0.020352099	0.024592708	0.069999181	0.271680513	0.371332072	-0.429701401	-0.150799627	0.08313087	0.156206456	0.186791954	0.081876589	0.074995823	0.053252403	0.022831097	0.516013169	0.982679299	Bacteria.Firmicutes.Bacilli	ZNF721
368869	ENSG00000182903	rs111887602	0.226697518	0.234646226	0.907036033	0.614012146	0.18498934	-0.232850349	0.008431884	0.044321471	0.151594684	0.194132969	0.07192772	0.087460481	0.208982115	0.103883493	0.924572165	0.99827201	Bacteria.Firmicutes.Clostridia.Clostridiales.Ruminococcaceae..Eubacterium..coprostanoligenes.group	ZNF721
368870	ENSG00000182903	rs111887602	0.275251116	0.338287214	0.659365984	0.364709962	0.144321239	-0.18273071	-0.028297098	0.073797946	0.131179875	0.189445009	0.063906457	0.080854644	0.171202711	0.067408455	0.999417824	0.997023453	Bacteria.Firmicutes.Clostridia.Clostridiales.Christensenellaceae.Christensenellaceae.R.7.group	ZNF721
368871	ENSG00000182903	rs111887602	0.744652218	0.537091654	0.352546639	0.862209644	-0.107468563	-0.231460997	0.063127964	-0.014524353	0.328582625	0.37304742	0.06742483	0.083357968	0.906926728	0.672176623	0.956359196	0.942918039	Bacteria.Firmicutes.Clostridia.Clostridiales.Ruminococcaceae	ZNF721
368872	ENSG00000182903	rs111887602	0.629167789	0.312364457	0.34968621	0.512728928	0.079035991	-0.212167165	-0.066382899	0.060415158	0.1629063	0.208402325	0.070478742	0.091794973	0.519128497	0.183346554	0.99946547	0.972078348	Bacteria.Firmicutes.Erysipelotrichia.Erysipelotrichales.Erysipelotrichaceae..Clostridium..innocuum.group	ZNF721
368873	ENSG00000182903	rs111887602	0.087490861	0.098233951	0.292465474	0.551202203	0.358719914	-0.437351937	0.099160311	-0.065341985	0.206809983	0.260763282	0.093441398	0.109079281	0.182651953	0.074426964	0.998768023	0.985214694	Bacteria.Firmicutes.Clostridia.Clostridiales.Ruminococcaceae.Ruminococcaceae.NK4A214.group	ZNF721
368874	ENSG00000182903	rs111887602	0.106065705	0.355274307	0.410762197	0.860921894	0.29324831	-0.246445726	0.055575708	0.017110192	0.178968037	0.264726112	0.067135937	0.0972799	0.223607892	0.222340057	0.996423631	0.976588979	Bacteria.Bacteroidetes.Bacteroidia.Bacteroidales.Prevotellaceae.Prevotella.7	ZNF721
368875	ENSG00000182903	rs111887602	0.438854128	0.303428397	0.36802884	0.285436225	0.112858632	-0.185154579	-0.04463376	0.069434673	0.144904964	0.178514069	0.049243656	0.064475175	0.334346753	0.164178531	0.999614985	0.99936283	Bacteria.Firmicutes.Clostridia.Clostridiales.Lachnospiraceae.Tyzzerella.4	ZNF721
368876	ENSG00000182903	rs111887602	0.125507293	0.030342258	0.322764861	0.474758075	0.182546004	-0.302098862	-0.057185861	0.043627964	0.11763971	0.136495198	0.057400823	0.060689581	0.082410641	0.011260707	0.998880039	0.96820766	Bacteria.Proteobacteria.Deltaproteobacteria.Desulfovibrionales.Desulfovibrionaceae.Bilophila	ZNF721
368877	ENSG00000182903	rs111887602	0.154771826	0.034014268	0.582190252	0.204067228	0.16902328	-0.295336067	-0.028649139	0.068384036	0.117428634	0.136418651	0.051814815	0.0533106	0.091842981	0.012716742	0.94253553	0.990835033	Bacteria.Bacteroidetes.Bacteroidia.Bacteroidales.Porphyromonadaceae.Parabacteroides	ZNF721
368878	ENSG00000182903	rs111887602	0.076046876	0.049261167	0.370437937	0.487162876	0.256890092	-0.399124409	0.062237195	-0.061709459	0.142525806	0.199239835	0.069013765	0.088313988	0.092987279	0.020628456	0.920874976	0.918095151	Bacteria.Firmicutes.Clostridia.Clostridiales.Lachnospiraceae..Eubacterium..eligens.group	ZNF721
368879	ENSG00000182903	rs111887602	0.449370846	0.572657219	0.286191155	0.350538401	-0.470840594	0.480448182	0.113465125	-0.135351107	0.618717567	0.847394699	0.105527331	0.143958399	0.987348183	0.75130854	0.996576058	0.809070299	Bacteria.Firmicutes.Clostridia.Clostridiales	ZNF721
368880	ENSG00000182903	rs111887602	0.219703258	0.043117829	0.668775991	0.938870222	0.160337223	-0.302545665	-0.025885041	0.004946853	0.12939993	0.146701971	0.060232526	0.064259301	0.147569124	0.021879072	0.999550314	0.999283125	Bacteria.Proteobacteria.Gammaproteobacteria.Pseudomonadales	ZNF721
368881	ENSG00000182903	rs111887602	0.017269085	0.013273771	0.056854012	0.138808607	0.345928347	-0.457207542	0.202399863	-0.163124152	0.141626059	0.179650344	0.104416285	0.108868724	0.046070903	0.015642867	0.699341421	0.994989321	Bacteria.Actinobacteria.Coriobacteriia.Coriobacteriales	ZNF721
368882	ENSG00000182903	rs111887602	0.03231182	0.01367901	0.083171321	0.253343459	0.280120898	-0.388765484	-0.122124246	0.099287357	0.128100206	0.153455301	0.069418744	0.086162471	0.05398591	0.010433537	0.482922063	0.882779308	Bacteria.Actinobacteria.Actinobacteria	ZNF721
368883	ENSG00000182903	rs111887602	0.308678251	0.092181871	0.288531979	0.996845346	0.126469156	-0.250784465	-0.054362194	-0.000197613	0.123274793	0.146758196	0.050807391	0.049791747	0.163360163	0.027347313	0.70461316	0.899340931	Bacteria.Fusobacteria.Fusobacteriia.Fusobacteriales.Fusobacteriaceae.Fusobacterium	ZNF721
368884	ENSG00000182903	rs111887602	0.154331191	0.05721616	0.505189526	0.538861022	0.296127507	-0.406182021	0.052077456	-0.049185773	0.205510923	0.209860061	0.07772649	0.079619879	0.277087835	0.077105158	0.984987993	0.971423926	Bacteria.Proteobacteria.Deltaproteobacteria.Desulfovibrionales.Desulfovibrionaceae.Desulfovibrio	ZNF721
368885	ENSG00000182903	rs111887602	0.497131198	0.341226039	0.688687794	0.708888145	0.126195377	-0.23123112	-0.029145834	0.036675093	0.184823951	0.241201038	0.07242946	0.097809167	0.449130453	0.197898187	0.999469974	0.995085677	Bacteria.Bacteroidetes.Bacteroidia.Bacteroidales.Porphyromonadaceae.Barnesiella	ZNF721
368886	ENSG00000182903	rs111887602	0.138892976	0.044140196	0.757064834	0.890332248	0.20380452	-0.319394309	0.016405062	-0.008587944	0.136048266	0.155650284	0.052813131	0.062043952	0.09589241	0.019876472	0.998409995	0.996467843	Bacteria.Verrucomicrobia	ZNF721
368887	ENSG00000182903	rs111887602	0.222717516	0.855555384	0.758627757	0.236021778	0.184328039	-0.041038171	-0.018621297	-0.082976182	0.149746912	0.224560634	0.060348941	0.06938497	0.234043242	0.334680748	0.949083102	0.81233175	Bacteria.Firmicutes.Negativicutes.Selenomonadales.Veillonellaceae	ZNF721
368888	ENSG00000182903	rs111887602	0.212063547	0.014446636	0.081633014	0.945529959	0.145763557	-0.344903048	0.111018955	-0.00422407	0.115674376	0.137285086	0.062783089	0.061591808	0.137851768	0.006801713	0.760739436	0.998318077	Bacteria.Firmicutes.Clostridia.Clostridiales.Lachnospiraceae..Eubacterium..hallii.group	ZNF721
368889	ENSG00000182903	rs111887602	0.240976873	0.031509373	0.812346775	0.432489793	0.149727938	-0.299792085	0.012927866	0.045501662	0.126545588	0.136432663	0.054238605	0.057613735	0.16235195	0.016515449	0.997528932	0.993985312	Bacteria.Bacteroidetes.Bacteroidia.Bacteroidales.Rikenellaceae.Alistipes	ZNF721
368890	ENSG00000182903	rs111887602	0.208415115	0.731682568	0.369548696	0.305538605	0.48371018	0.153626372	-0.08031569	-0.099798085	0.380765031	0.446142479	0.088894362	0.096643035	0.624177461	0.708774683	0.877993233	0.99665811	Bacteria.Proteobacteria	ZNF721
368891	ENSG00000182903	rs111887602	0.11894976	0.293918829	0.461161883	0.832923335	0.247165818	-0.241682616	0.059079885	0.021860404	0.156460779	0.228436514	0.079701375	0.103217228	0.182197995	0.142322124	0.972923782	0.994553009	Bacteria.Firmicutes.Clostridia.Clostridiales.Ruminococcaceae.Ruminiclostridium.9	ZNF721
368892	ENSG00000182903	rs111887602	0.812713664	0.099595196	0.235867388	0.819541937	0.038892608	-0.280815864	-0.090148469	0.017817682	0.163499022	0.168122443	0.075357356	0.077791064	0.439368271	0.085021461	0.963485106	0.980570147	Bacteria.Firmicutes.Bacilli.Lactobacillales.Carnobacteriaceae.Granulicatella	ZNF721
368893	ENSG00000182903	rs111887602	0.0183969	0.016563192	0.068960194	0.246454309	0.413077847	-0.500178411	0.129894955	-0.10002844	0.170869223	0.203409245	0.070257455	0.085539323	0.05769542	0.018134904	0.974916192	0.954325757	Bacteria.Firmicutes.Clostridia.Clostridiales.Ruminococcaceae.Ruminococcus.1	ZNF721
368894	ENSG00000182903	rs111887602	0.741254164	0.121791243	0.419400856	0.586060491	0.059108995	-0.522277432	-0.057957493	-0.067553217	0.178262608	0.333201341	0.071328442	0.123443783	0.672719756	0.161069289	0.998986731	0.998377846	Bacteria.Firmicutes.Clostridia.Clostridiales.Family.XI.Anaerococcus	ZNF721
368895	ENSG00000182903	rs111887602	0.12807864	0.233670657	0.422256555	0.861715487	0.317394458	-0.342926149	0.078059935	-0.023019397	0.205955902	0.285303721	0.09666391	0.131635615	0.291324327	0.198697741	0.923478391	0.995716956	Bacteria.Firmicutes.Clostridia.Clostridiales.Ruminococcaceae.Anaerotruncus	ZNF721
368896	ENSG00000182903	rs111887602	0.116571766	0.019705681	0.56895945	0.386346002	0.206661524	-0.340687171	-0.039291172	0.063630397	0.129960527	0.142539761	0.06863639	0.072966996	0.120388642	0.014301039	0.997851323	0.976310178	Bacteria.Firmicutes.Clostridia.Clostridiales.Lachnospiraceae.Fusicatenibacter	ZNF721
368897	ENSG00000182903	rs111887602	0.589285968	0.691562808	0.262444365	0.326280275	-0.184940885	0.231633197	0.070438345	-0.094521023	0.340890758	0.581292283	0.062318749	0.095573338	0.905205605	0.709273101	0.998947111	0.981145089	Bacteria.Bacteroidetes	ZNF721
368898	ENSG00000182903	rs111887602	0.400465139	0.804571892	0.047745611	0.409346362	-0.182086952	-0.082931112	0.12122589	-0.074535745	0.215166446	0.333818722	0.06009628	0.089766528	0.625455701	0.56017983	0.712496952	0.890273479	Bacteria.Firmicutes.Clostridia.Clostridiales.Lachnospiraceae..Eubacterium..rectale.group	ZNF721
368899	ENSG00000182903	rs111887602	0.825433332	0.084164534	0.426898845	0.7851046	0.044433378	-0.336754976	-0.059276028	-0.019098741	0.200656255	0.192050813	0.074146242	0.069758082	0.65190294	0.119468138	0.999437234	0.997643724	Bacteria.Proteobacteria.Betaproteobacteria.Neisseriales.Neisseriaceae	ZNF721
368900	ENSG00000182903	rs111887602	0.798552758	0.286736811	0.206065299	0.278026061	0.041899686	-0.192742655	-0.093013121	0.080398754	0.163509238	0.179463623	0.072835358	0.073505197	0.617494104	0.18248206	0.999028109	0.997798285	Bacteria.Actinobacteria.Actinobacteria.Micrococcales.Micrococcaceae	ZNF721
368901	ENSG00000182903	rs111887602	0.100580923	0.082842663	0.572850285	0.753542095	0.215421569	-0.274811185	0.045811004	0.031572782	0.129354225	0.156039627	0.080840311	0.100141329	0.109311941	0.03882549	0.819388303	0.845332298	Bacteria.Firmicutes.Clostridia.Clostridiales.Ruminococcaceae.Butyricicoccus	ZNF721
368902	ENSG00000182903	rs111887602	0.447473593	0.758184127	0.885010299	0.14360502	0.186485059	0.091915359	-0.011503329	-0.132398178	0.244027563	0.29732	0.079234305	0.08945231	0.625304001	0.491518351	0.996108676	0.932388402	Bacteria.Firmicutes.Clostridia.Clostridiales.Lachnospiraceae..Ruminococcus..gnavus.group	ZNF721
368903	ENSG00000182903	rs111887602	0.118722155	0.013129857	0.618686904	0.238674265	0.204693655	-0.393192233	-0.023841075	0.069133347	0.129493629	0.154243067	0.04767518	0.05814089	0.131071356	0.013825175	0.943988959	0.857851212	Bacteria.Proteobacteria.Betaproteobacteria.Burkholderiales.Alcaligenaceae	ZNF721
368904	ENSG00000182903	rs111887602	0.091187638	0.033795304	0.417856421	0.891367508	0.204938368	-0.299923827	0.04132356	0.007507849	0.119554369	0.138361987	0.050687649	0.054761024	0.066636964	0.016758138	0.99994518	0.999865593	Bacteria.Bacteroidetes.Bacteroidia.Bacteroidales.Prevotellaceae	ZNF721
368905	ENSG00000182903	rs111887602	0.589240361	0.691452393	0.262416773	0.326211358	-0.184963531	0.231723362	0.070442613	-0.094537506	0.340890652	0.581298921	0.062318887	0.095576288	0.903615299	0.708601914	0.998912436	0.981117471	Bacteria.Bacteroidetes.Bacteroidia.Bacteroidales	ZNF721
368906	ENSG00000182903	rs111887602	0.722398041	0.162667831	0.145304036	0.294466003	0.052686034	-0.230141383	-0.099609518	0.073081678	0.147672797	0.162997616	0.06758938	0.06915522	0.449502102	0.083102386	0.970727297	0.997803387	Bacteria.Actinobacteria.Actinobacteria.Micrococcales	ZNF721
368907	ENSG00000182903	rs111887602	0.266234292	0.223399045	0.849514783	0.843979732	0.20901449	-0.273518758	0.014481828	0.018335374	0.186407991	0.222536083	0.076026583	0.092799018	0.305583798	0.17019429	0.966546108	0.978424462	Bacteria.Firmicutes.Clostridia.Clostridiales.Ruminococcaceae.Ruminiclostridium.6	ZNF721
368908	ENSG00000182903	rs111887602	0.12204205	0.040023661	0.27968842	0.513572872	0.179861121	-0.28028975	-0.056105794	-0.036520622	0.114825956	0.133797644	0.051474453	0.055601167	0.079040283	0.013725843	0.767130158	0.902767291	Bacteria.Proteobacteria.Gammaproteobacteria.Pasteurellales.Pasteurellaceae	ZNF721
368909	ENSG00000182903	rs111887602	0.435691277	0.502822636	0.537551121	0.295869085	0.113407009	-0.14034725	0.032377175	-0.06780463	0.144603187	0.208307395	0.052241661	0.064349954	0.252059166	0.171654212	0.999507593	0.935584968	Bacteria.Firmicutes.Clostridia.Clostridiales.Lachnospiraceae.Lachnoclostridium	ZNF721
368910	ENSG00000182903	rs111887602	0.351807085	0.667577272	0.009442407	0.035491405	-0.158161876	0.104529283	0.182942951	-0.198051801	0.168666366	0.242297671	0.068420105	0.092256035	0.439086174	0.37887325	0.891599326	0.911769308	Bacteria.Firmicutes.Clostridia.Clostridiales.Lachnospiraceae.Lachnospiraceae.UCG.008	ZNF721
368911	ENSG00000182903	rs111887602	0.116042829	0.028652234	0.578797016	0.648134857	0.189055529	-0.307518969	-0.032804113	0.027531236	0.118713503	0.137453981	0.05879877	0.060052796	0.076098976	0.011550683	0.972085394	0.961745829	Bacteria.Proteobacteria.Deltaproteobacteria.Desulfovibrionales.Desulfovibrionaceae	ZNF721
368912	ENSG00000182903	rs111887602	0.969427572	0.184680475	0.130831362	0.217857844	-0.006597682	-0.212062939	-0.128377636	0.082222923	0.171493536	0.158197444	0.083914818	0.06608952	0.46046689	0.13970214	0.998201428	0.99782309	Bacteria.Firmicutes.Bacilli.Bacillales.Staphylococcaceae.Staphylococcus	ZNF721
368913	ENSG00000182903	rs111887602	0.456148129	0.666773081	0.225949467	0.352864124	-0.318246027	0.28470318	0.10074599	-0.113990987	0.424543882	0.658241866	0.082424729	0.121830733	0.867234129	0.685224162	0.876277026	0.79223909	Bacteria.Firmicutes.Clostridia.Clostridiales.Lachnospiraceae	ZNF721
368914	ENSG00000182903	rs111887602	0.117410494	0.033168788	0.559780574	0.45656787	0.235981415	-0.390119901	-0.033001216	0.049465375	0.14874534	0.179313331	0.056302598	0.066049176	0.187712219	0.030108101	0.958166	0.92558861	Bacteria.Proteobacteria.Betaproteobacteria	ZNF721
368915	ENSG00000182903	rs111887602	0.0898891	0.04687427	0.409913411	0.645382688	0.269274559	-0.361008181	-0.0719263	0.046473874	0.156440732	0.178241039	0.086729364	0.100526317	0.14686625	0.035522431	0.925664213	0.978088518	Bacteria.Actinobacteria	ZNF721
368916	ENSG00000182903	rs111887602	0.307777572	0.092824334	0.289423572	0.996125997	0.126693618	-0.250503428	-0.054253717	-0.00024285	0.123262058	0.146889174	0.050800655	0.04982777	0.163219689	0.026633122	0.717189684	0.893451319	Bacteria.Fusobacteria.Fusobacteriia.Fusobacteriales	ZNF721
368917	ENSG00000182903	rs111887602	0.127372318	0.037848375	0.279560603	0.546692973	0.177528425	-0.283508128	-0.055868956	-0.033513915	0.114980271	0.133786752	0.051243421	0.05531727	0.079433177	0.013497697	0.780204642	0.955136873	Bacteria.Proteobacteria.Gammaproteobacteria.Pasteurellales.Pasteurellaceae.Haemophilus	ZNF721
368918	ENSG00000182903	rs111887602	0.433495932	0.159603395	0.547766233	0.478154892	0.123041543	-0.236273393	0.042636904	-0.055483662	0.156136633	0.166102533	0.070564738	0.077780937	0.270179976	0.059773138	0.999513786	0.954458222	Bacteria.Firmicutes.Erysipelotrichia.Erysipelotrichales.Erysipelotrichaceae	ZNF721
368919	ENSG00000182903	rs111887602	0.214162534	0.075275422	0.24738808	0.213742446	0.150309607	-0.255293104	-0.074807514	0.109534583	0.119836891	0.141257759	0.064099471	0.087247317	0.13254242	0.024185626	0.59488621	0.948014015	Bacteria.Actinobacteria.Actinobacteria.Bifidobacteriales.Bifidobacteriaceae.Bifidobacterium	ZNF721
368920	ENSG00000182903	rs111887602	0.081934335	0.020459453	0.223958666	0.093932423	0.221828931	-0.322774533	-0.075428276	0.115062671	0.125574723	0.135900743	0.061443832	0.067703504	0.077121224	0.01142356	0.881561814	0.774357552	Bacteria.Firmicutes.Clostridia.Clostridiales.Lachnospiraceaencultured	ZNF721
368921	ENSG00000182903	rs111887602	0.063030422	0.009337537	0.210597132	0.678525924	0.221722956	-0.372114111	0.085058888	0.031490573	0.117258891	0.138953456	0.067281641	0.075640132	0.059926847	0.00426442	0.984441985	0.992529118	Bacteria.Firmicutes.Clostridia.Clostridiales.Ruminococcaceae.Flavonifractor	ZNF721
368922	ENSG00000182903	rs111887602	0.090736015	0.082959416	0.297574325	0.653557247	0.376633431	-0.413392782	0.095058516	-0.045420475	0.219402143	0.234818343	0.090536947	0.100738433	0.253344026	0.094649811	0.968970412	0.998920199	Bacteria.Firmicutes.Clostridia.Clostridiales.Lachnospiraceae..Eubacterium..ventriosum.group	ZNF721
368923	ENSG00000182903	rs111887602	0.074330908	0.062736385	0.35286593	0.859963859	0.22934806	-0.303098714	0.050352415	-0.01294199	0.126480296	0.16011095	0.053815613	0.073072891	0.08387089	0.032543017	0.998970432	0.998994847	Bacteria.Firmicutes.Erysipelotrichia.Erysipelotrichales.Erysipelotrichaceae.Erysipelatoclostridium	ZNF721
368924	ENSG00000182903	rs111887602	0.58684784	0.663623655	0.194223531	0.237842547	0.077073245	-0.102320108	-0.072438856	0.104988972	0.141137474	0.23420586	0.055232399	0.088137374	0.387090106	0.251094891	0.801710749	0.926870238	Bacteria.Firmicutes.Clostridia.Clostridiales.Lachnospiraceae.Lachnospiraceae.UCG.010	ZNF721
368925	ENSG00000182903	rs111887602	0.024267804	0.011171188	0.093216107	0.127040754	0.328044975	-0.474542579	0.161616392	-0.162038204	0.142264872	0.181766736	0.094884034	0.104854592	0.060119928	0.014132702	0.840360975	0.989731238	Bacteria.Actinobacteria.Coriobacteriia.Coriobacteriales.Coriobacteriaceae	ZNF721
368926	ENSG00000182903	rs111887602	0.02545374	0.024944695	0.106713774	0.210961191	0.363083476	-0.510515196	0.15236565	-0.142960718	0.158808663	0.222485654	0.093163883	0.113173365	0.065010852	0.024098946	0.679904646	0.987554159	Bacteria.Firmicutes.Clostridia.Clostridiales.Family.XIII	ZNF721
368927	ENSG00000182903	rs111887602	0.161653812	0.133714597	0.452067483	0.387072916	0.166918649	-0.225098518	-0.042663981	-0.052817308	0.11793068	0.148256901	0.056399798	0.060660605	0.101817097	0.043909626	0.624056603	0.925031764	Bacteria.Firmicutes.Negativicutes.Selenomonadales.Veillonellaceae.Veillonella	ZNF721
368928	ENSG00000182903	rs111887602	0.342638356	0.256982037	0.646855666	0.627312774	0.143484567	-0.235599775	-0.029289663	0.042345202	0.150112708	0.206042766	0.063639775	0.086809722	0.336919381	0.147043842	0.999814869	0.942552604	Bacteria.Actinobacteria.Actinobacteria.Corynebacteriales.Corynebacteriaceae	ZNF721
368929	ENSG00000182903	rs111887602	0.109726657	0.015055674	0.263862067	0.826371052	0.190212705	-0.348164983	0.084220723	0.025034659	0.117322849	0.139473529	0.074736134	0.113674543	0.061682525	0.006561656	0.946830748	0.962141134	Bacteria.Firmicutes.Clostridia.Clostridiales.Ruminococcaceae.Ruminiclostridium.5	ZNF721
368930	ENSG00000182919	rs628661	0.000972875	0.000170341	0.652576136	0.600543624	0.665075977	-0.601052525	0.050663827	-0.042225428	0.192612972	0.150778082	0.112027634	0.080252709	0.003863484	0.000207361	0.838775495	0.997649073	Bacteria.Firmicutes.Clostridia.Clostridiales.Ruminococcaceaencultured	C11orf54
368931	ENSG00000182919	rs628661	0.000939431	0.0005288	0.044424427	0.167103206	0.655030479	-0.580797362	-0.137751327	0.076284543	0.189093183	0.159367381	0.06722304	0.05460729	0.003921268	0.000625626	0.466160497	0.768347214	Bacteria.Proteobacteria.Betaproteobacteria.Burkholderiales.Alcaligenaceae.Sutterella	C11orf54
368932	ENSG00000182919	rs628661	0.001069941	0.000200846	0.747219456	0.686838697	0.694319678	-0.595138576	0.034405257	0.034027882	0.202869133	0.151142422	0.106300887	0.08403406	0.004018315	0.000234878	0.750406499	0.892948421	Bacteria.Firmicutes.Clostridia.Clostridiales.Peptostreptococcaceae	C11orf54
368933	ENSG00000182919	rs628661	0.004394219	0.001703567	0.13002457	0.142008962	0.575746036	-0.51001986	0.128625542	-0.097527779	0.195172618	0.155901253	0.083897547	0.06562579	0.009400844	0.001732264	0.996033175	0.929840174	Bacteria.Firmicutes.Clostridia.Clostridiales.Lachnospiraceae.Lachnospiraceae.NK4A136.group	C11orf54
368934	ENSG00000182919	rs628661	0.000225045	0.000449202	0.061780982	0.257360885	0.961596172	-0.729202214	0.231968585	-0.113716755	0.24632561	0.197365447	0.122078063	0.099530495	0.004688723	0.002350736	0.703931843	0.978883571	Bacteria.Firmicutes.Clostridia.Clostridiales.Family.XIII.Family.XIII.AD3011.group	C11orf54
368935	ENSG00000182919	rs628661	0.002358289	0.001010091	0.482991878	0.809695076	0.761559641	-0.617829794	-0.061718584	0.016036904	0.240747239	0.179553293	0.087484068	0.066326643	0.01448818	0.002560873	0.950932399	0.951252571	Bacteria.Proteobacteria.Betaproteobacteria.Burkholderiales	C11orf54
368936	ENSG00000182919	rs628661	0.010558863	0.001888941	0.231309368	0.70400736	0.553264917	-0.579475284	-0.096600709	0.026503766	0.210208232	0.178998262	0.07995904	0.069460099	0.032683323	0.003185823	0.99830237	0.997282036	Bacteria.Firmicutes.Clostridia.Clostridiales.Clostridiaceae.1.Clostridium.sensu.stricto.1	C11orf54
368937	ENSG00000182919	rs628661	0.135177886	0.08977633	0.446658411	0.34142065	1.293234589	-1.281301597	-0.113584041	0.11988752	0.855025021	0.744132007	0.148364346	0.125107441	0.999415694	0.662391333	0.990344402	0.933994762	Bacteria.Firmicutes	C11orf54
368938	ENSG00000182919	rs628661	0.000638615	0.00024832	0.015205436	0.023099584	0.662303937	-0.560575773	0.21989123	-0.162604649	0.184704691	0.144688606	0.08822373	0.069907128	0.002211935	0.000339426	0.840409653	0.707050306	Bacteria.Firmicutes.Clostridia.Clostridiales.Lachnospiraceae.Coprococcus.1	C11orf54
368939	ENSG00000182919	rs628661	0.002781153	0.000682496	0.592662739	0.533509027	0.729734205	-0.656273101	0.067498371	-0.062601438	0.234819692	0.18408979	0.12555548	0.100010898	0.010508095	0.00118653	0.998173674	0.994266973	Bacteria.Firmicutes.Bacilli.Bacillales	C11orf54
368940	ENSG00000182919	rs628661	0.078772605	0.054333458	0.418848932	0.178808083	0.496775689	-0.397967739	-0.090527213	0.111288948	0.278225858	0.203143006	0.111279301	0.081897091	0.18628792	0.059467945	0.997152221	0.990360691	Bacteria.Firmicutes.Clostridia.Clostridiales.Family.XI	C11orf54
368941	ENSG00000182919	rs628661	0.000413475	0.000136888	0.165375883	0.196634753	0.792771635	-0.682855856	0.148407882	-0.099333327	0.213105894	0.168583337	0.105797256	0.076153715	0.003798113	0.000423021	0.784523155	0.924960833	Bacteria.Firmicutes.Clostridia.Clostridiales.Ruminococcaceae.Ruminococcus.2	C11orf54
368942	ENSG00000182919	rs628661	0.004164356	0.008221508	0.147352882	0.221345485	1.150444451	-0.959496629	-0.227857166	0.166947144	0.387522067	0.352098095	0.155410722	0.135220259	0.166184348	0.07885628	0.99967607	0.999141757	Bacteria.Firmicutes.Negativicutes.Selenomonadales	C11orf54
368943	ENSG00000182919	rs628661	0.001321501	0.000429718	0.872268969	0.941912977	0.650075459	-0.574230288	-0.017688404	-0.00665399	0.193797486	0.154850686	0.109591456	0.090971455	0.004261941	0.000497761	0.997048205	0.999513539	Bacteria.Firmicutes.Clostridia.Clostridiales.Lachnospiraceae.Dorea	C11orf54
368944	ENSG00000182919	rs628661	0.001009316	0.000192557	0.203994206	0.099419635	0.649394328	-0.570175219	-0.107660065	0.104895069	0.188713107	0.144344464	0.083915563	0.062766679	0.003548274	0.000283171	0.593312919	0.880200813	Bacteria.Firmicutes.Negativicutes.Selenomonadales.Acidaminococcaceae	C11orf54
368945	ENSG00000182919	rs628661	0.002936992	0.000362082	0.614064876	0.24686481	0.644753416	-0.566279071	0.064401838	-0.102941475	0.208719	0.15058331	0.127104437	0.088107704	0.008718207	0.000479359	0.709986121	0.955303348	Bacteria.Firmicutes.Bacilli.Lactobacillales.Streptococcaceae	C11orf54
368946	ENSG00000182919	rs628661	0.002167659	0.000298271	0.72585799	0.273608776	0.658193146	-0.572799167	0.044418272	-0.096855499	0.206230208	0.149975385	0.126139438	0.087732682	0.007327587	0.000436305	0.729168809	0.921307549	Bacteria.Firmicutes.Bacilli.Lactobacillales.Streptococcaceae.Streptococcus	C11orf54
368947	ENSG00000182919	rs628661	0.000772745	9.99E-05	0.390334583	0.142180065	0.807400937	-0.778347655	0.096447015	-0.128323541	0.228988985	0.187911778	0.111537909	0.086385724	0.003860427	0.00023526	0.999550314	0.996901429	Bacteria.Proteobacteria.Gammaproteobacteria.Pseudomonadales	C11orf54
368948	ENSG00000182919	rs628661	0.005041854	0.000675375	0.623709356	0.239907581	0.642903655	-0.553120959	0.063652526	-0.107341387	0.221574908	0.155011972	0.129135158	0.090513517	0.016828093	0.001014545	0.646980878	0.910444892	Bacteria.Firmicutes.Bacilli.Lactobacillales	C11orf54
368949	ENSG00000182919	rs628661	0.011753355	0.004201809	0.428251489	0.133039761	0.595259431	-0.48288701	0.099070093	-0.14109263	0.229699704	0.16282977	0.124288228	0.09276384	0.03893355	0.006768775	0.716029859	0.982679299	Bacteria.Firmicutes.Bacilli	C11orf54
368950	ENSG00000182919	rs628661	0.00252217	0.004792986	0.280698859	0.443310586	0.871037529	-0.720549719	0.114356281	-0.068863097	0.277338057	0.24681419	0.105139191	0.089287516	0.045913996	0.019832621	0.996483139	0.869987637	Bacteria.Bacteroidetes.Bacteroidia.Bacteroidales.Porphyromonadaceae.Butyricimonas	C11orf54
368951	ENSG00000182919	rs628661	0.009720913	0.014354647	0.202443531	0.242809086	1.170168405	-1.003859282	-0.121812724	0.094577279	0.439421115	0.399182639	0.094617534	0.080248854	0.372975474	0.183394187	0.956359196	0.930754062	Bacteria.Firmicutes.Clostridia.Clostridiales.Ruminococcaceae	C11orf54
368952	ENSG00000182919	rs628661	0.014235188	0.005271929	0.374081365	0.351152038	0.942721505	-0.81142512	-0.092803041	0.071874165	0.374389761	0.281188563	0.103699676	0.0765429	0.166284062	0.041381863	0.812940524	0.890273479	Bacteria.Firmicutes.Clostridia.Clostridiales.Lachnospiraceae..Eubacterium..rectale.group	C11orf54
368953	ENSG00000182919	rs628661	0.010664155	0.008109644	0.297511545	0.270764036	1.018043361	-0.915934367	-0.094912417	0.081094346	0.387346413	0.335492019	0.090385953	0.073017528	0.176314134	0.056613766	0.999785669	0.999420701	Bacteria.Firmicutes.Clostridia.Clostridiales.Ruminococcaceae.Faecalibacterium	C11orf54
368954	ENSG00000182919	rs628661	0.181777885	0.028836533	0.217603318	0.456599189	0.385074531	-0.456450814	-0.14035949	0.063107367	0.285339755	0.20426747	0.112755678	0.084270681	0.265264719	0.033687311	0.998768023	0.985214694	Bacteria.Firmicutes.Clostridia.Clostridiales.Ruminococcaceae.Ruminococcaceae.NK4A214.group	C11orf54
368955	ENSG00000182919	rs628661	0.000281522	0.001391151	0.081239354	0.29987327	0.931905077	-0.683977661	0.191669791	-0.089043064	0.242892486	0.204923537	0.108249271	0.085215422	0.006717347	0.006791482	0.581690482	0.836706606	Bacteria.Firmicutes.Erysipelotrichia.Erysipelotrichales.Erysipelotrichaceae.Faecalitalea	C11orf54
368956	ENSG00000182919	rs628661	0.070465134	0.029299514	0.424214359	0.313096145	0.496529364	-0.446657365	-0.085063469	0.07531249	0.270049828	0.20048204	0.105784486	0.074088908	0.105230228	0.024831372	0.998735039	0.999709092	Bacteria.Bacteroidetes.Bacteroidia.Bacteroidales.Prevotellaceae.Prevotella.9	C11orf54
368957	ENSG00000182919	rs628661	0.019260227	0.003118589	0.022461022	0.007054752	0.473041534	-0.454226448	-0.201262402	0.170432556	0.197161876	0.148023039	0.086105214	0.061283384	0.025453957	0.002818025	0.99994518	0.999865593	Bacteria.Bacteroidetes.Bacteroidia.Bacteroidales.Prevotellaceae	C11orf54
368958	ENSG00000182919	rs628661	0.002631471	0.000482882	0.634693111	0.635685127	0.714523385	-0.629685922	-0.044925698	0.03133603	0.228546586	0.171462524	0.094115686	0.065839576	0.008386515	0.000900906	0.899735533	0.996677764	Bacteria.Bacteroidetes.Bacteroidia.Bacteroidales.Porphyromonadaceae	C11orf54
368959	ENSG00000182919	rs628661	0.116263151	0.029669419	0.824701655	0.442958162	0.75326603	-0.874796648	-0.019945667	0.057045447	0.473288914	0.39358015	0.08969018	0.073907417	0.690095382	0.222174337	0.99911693	0.98634337	Bacteria.Bacteroidetes.Bacteroidia.Bacteroidales.Bacteroidaceae.Bacteroides	C11orf54
368960	ENSG00000182919	rs628661	0.041541285	0.005552804	0.556568315	0.623889627	0.546849367	-0.525156111	0.053143773	-0.0322747	0.263079849	0.183158247	0.089928468	0.065511435	0.081275082	0.007165091	0.998302481	0.99762474	Bacteria.Proteobacteria.Gammaproteobacteria.Enterobacteriales.Enterobacteriaceae.Escherichia.Shigella	C11orf54
368961	ENSG00000182919	rs628661	0.000175304	3.33E-05	0.06826667	0.074848004	0.833446262	-0.729702083	0.183396691	-0.140903743	0.209520979	0.163818644	0.0989409	0.077847193	0.0012401	6.64E-05	0.999989953	0.919240947	Bacteria.Firmicutes.Clostridia.Clostridiales.Christensenellaceae	C11orf54
368962	ENSG00000182919	rs628661	0.435062671	0.123338561	0.038569831	0.053112206	0.218308476	-0.307241384	-0.245921828	0.161017685	0.277978489	0.196840643	0.116498812	0.08176155	0.338686157	0.06932938	0.974916192	0.944015052	Bacteria.Firmicutes.Clostridia.Clostridiales.Ruminococcaceae.Ruminococcus.1	C11orf54
368963	ENSG00000182919	rs628661	0.000176123	2.82E-05	0.044761822	0.060155339	0.802186834	-0.700967955	-0.173119102	0.137012518	0.201732491	0.15573946	0.084620559	0.07164114	0.001767463	0.000129792	0.999507593	0.920538495	Bacteria.Firmicutes.Clostridia.Clostridiales.Lachnospiraceae.Lachnoclostridium	C11orf54
368964	ENSG00000182919	rs628661	0.000935489	0.00013812	0.689366431	0.851126595	0.688089066	-0.604282514	0.040496654	0.015338932	0.198559744	0.149281752	0.10086933	0.081408755	0.003426131	0.000184355	0.801829686	0.978204386	Bacteria.Actinobacteria.Actinobacteria.Bifidobacteriales.Bifidobacteriaceae.Bifidobacterium	C11orf54
368965	ENSG00000182919	rs628661	0.005841484	0.001830547	0.518860695	0.627562534	0.780655392	-0.65815676	-0.069588848	0.037544338	0.273998857	0.202652294	0.107294279	0.077023685	0.025239505	0.003379649	0.99514452	0.969189617	Bacteria.Firmicutes.Clostridia.Clostridiales.Ruminococcaceae.Subdoligranulum	C11orf54
368966	ENSG00000182919	rs628661	0.001309451	0.000299974	0.84996931	0.573256728	0.643191497	-0.567060506	-0.02112465	0.050520583	0.191575617	0.14853961	0.111240142	0.089245793	0.004340249	0.000300294	0.998239218	0.990525521	Bacteria.Firmicutes.Clostridia.Clostridiales.Ruminococcaceae.Flavonifractor	C11orf54
368967	ENSG00000182919	rs628661	0.000122369	1.61E-05	0.025123929	0.019833061	0.78997097	-0.683676194	0.18144321	-0.130762589	0.19346459	0.146869071	0.079175526	0.054768703	0.000834107	4.56E-05	0.998409995	0.996467843	Bacteria.Verrucomicrobia	C11orf54
368968	ENSG00000182919	rs628661	0.148032363	0.057574685	0.609355694	0.323126261	0.522280122	-0.433992165	-0.070399066	0.084910481	0.356830553	0.224560343	0.137111609	0.085293816	0.264084239	0.073586889	0.996423631	0.945973526	Bacteria.Bacteroidetes.Bacteroidia.Bacteroidales.Prevotellaceae.Prevotella.7	C11orf54
368969	ENSG00000182919	rs628661	0.000840365	0.000321409	0.189705417	0.171240037	0.88254482	-0.798047941	-0.138653666	0.130313648	0.252195999	0.210194176	0.104635936	0.094206161	0.00689688	0.000872089	0.993501001	0.838928187	Bacteria.Firmicutes.Erysipelotrichia.Erysipelotrichales	C11orf54
368970	ENSG00000182919	rs628661	0.003157054	0.000597601	0.867860341	0.566973737	0.65491414	-0.566561438	-0.018534493	0.050943161	0.213715153	0.157097285	0.110967764	0.088534364	0.009691522	0.000810691	0.852086581	0.994491973	Bacteria.Firmicutes.Clostridia.Clostridiales.Peptostreptococcaceae.Intestinibacter	C11orf54
368971	ENSG00000182919	rs628661	0.001349025	0.000279874	0.746734753	0.862977872	0.664869163	-0.593760449	-0.028092779	0.010833614	0.198603829	0.154686979	0.086625284	0.062528315	0.003898851	0.000321339	0.94253553	0.990947792	Bacteria.Bacteroidetes.Bacteroidia.Bacteroidales.Porphyromonadaceae.Parabacteroides	C11orf54
368972	ENSG00000182919	rs628661	0.012940293	0.002615082	0.150929244	0.496303262	0.532535187	-0.548492247	-0.114991835	0.046818063	0.208448879	0.175321609	0.079134532	0.068436844	0.034076151	0.004210308	0.995652601	0.993943049	Bacteria.Firmicutes.Clostridia.Clostridiales.Clostridiaceae.1	C11orf54
368973	ENSG00000182919	rs628661	0.134015575	0.071225803	0.487592667	0.341585714	1.188879079	-1.196248299	-0.097454027	0.10769598	0.783649568	0.652411248	0.139607208	0.112423777	0.987348183	0.490863865	0.996576058	0.809070299	Bacteria.Firmicutes.Clostridia.Clostridiales	C11orf54
368974	ENSG00000182919	rs628661	0.001558531	0.000155212	0.252408255	0.195544932	0.636058602	-0.589444771	-0.110598118	0.095473844	0.192707571	0.146857404	0.09578719	0.073014436	0.004810941	0.000224526	0.999334555	0.984995763	Bacteria.Firmicutes.Erysipelotrichia.Erysipelotrichales.Erysipelotrichaceae.Erysipelotrichaceae.UCG.003	C11orf54
368975	ENSG00000182919	rs628661	0.038298714	0.022011853	0.885669639	0.97057438	0.692836069	-0.577828041	0.016968648	0.003206389	0.327738329	0.246346843	0.117557979	0.086593415	0.212715562	0.062054113	0.998986731	0.998377846	Bacteria.Firmicutes.Clostridia.Clostridiales.Family.XI.Anaerococcus	C11orf54
368976	ENSG00000182919	rs628661	0.013942638	0.000605887	0.91932931	0.394777672	0.646656099	-0.675399727	0.011210909	-0.07389413	0.255995191	0.187499064	0.110270975	0.086266682	0.060614453	0.002707996	0.944736363	0.883892664	Bacteria.Firmicutes.Clostridia.Clostridiales.Lachnospiraceae..Eubacterium..xylanophilum.group	C11orf54
368977	ENSG00000182919	rs628661	0.033713101	0.017939259	0.813654195	0.519684361	0.608544736	-0.494961847	-0.027616951	0.053059772	0.280601948	0.203897911	0.116695039	0.081971188	0.096335012	0.027401025	0.885272464	0.909473258	Bacteria.Firmicutes.Clostridia.Clostridiales.Ruminococcaceae.Ruminococcaceae.UCG.014	C11orf54
368978	ENSG00000182919	rs628661	0.000174236	3.47E-05	0.067942436	0.077087473	0.83820523	-0.732876108	0.178788989	-0.136576506	0.210621814	0.164970724	0.096338794	0.076049018	0.001246555	6.73E-05	0.999417824	0.967306933	Bacteria.Firmicutes.Clostridia.Clostridiales.Christensenellaceae.Christensenellaceae.R.7.group	C11orf54
368979	ENSG00000182919	rs628661	0.00468909	0.000298841	0.84110771	0.444338677	0.682368632	-0.669429566	0.025510751	-0.068021488	0.233119244	0.175302451	0.126749899	0.088396376	0.020492803	0.000822288	0.923061058	0.991310329	Bacteria.Firmicutes.Clostridia.Clostridiales.Ruminococcaceae..Eubacterium..coprostanoligenes.group	C11orf54
368980	ENSG00000182919	rs628661	0.002009128	0.002191711	0.940936677	0.937515817	0.655846488	-0.604361527	-0.005150285	-0.004800969	0.203878187	0.189582294	0.069247186	0.061009728	0.011748813	0.003756537	0.965800035	0.997412515	Bacteria.Proteobacteria.Gammaproteobacteria.Enterobacteriales.Enterobacteriaceae.Citrobacter	C11orf54
368981	ENSG00000182919	rs628661	0.001121391	0.000164589	0.769210518	0.856870145	0.666785342	-0.593749007	0.023020376	-0.010572591	0.195686078	0.148568641	0.078136391	0.058390601	0.00357211	0.000261097	0.992346039	0.998441752	Bacteria.Proteobacteria.Betaproteobacteria.Burkholderiales.Alcaligenaceae.Parasutterella	C11orf54
368982	ENSG00000182919	rs628661	0.003261171	0.004206818	0.278840696	0.359480879	0.896550594	-0.775828087	0.134630052	-0.09894687	0.293632691	0.261646375	0.123297264	0.107226437	0.035497638	0.0124835	0.999028109	0.997798285	Bacteria.Actinobacteria.Actinobacteria.Micrococcales.Micrococcaceae	C11orf54
368983	ENSG00000182919	rs628661	0.0007545	0.000433882	0.332997745	0.336017658	0.746257383	-0.672979769	-0.102396504	0.0764766	0.211197054	0.181624899	0.104995227	0.078912494	0.005736596	0.000990865	0.99786128	0.999462671	Bacteria.Firmicutes.Clostridia.Clostridiales.Lachnospiraceae.Anaerostipes	C11orf54
368984	ENSG00000182919	rs628661	0.00107354	0.000245215	0.368024297	0.561110187	0.760382996	-0.638411055	-0.071496687	0.035062428	0.222241691	0.164618455	0.078880305	0.060022899	0.006421587	0.000727275	0.943988959	0.926577937	Bacteria.Proteobacteria.Betaproteobacteria.Burkholderiales.Alcaligenaceae	C11orf54
368985	ENSG00000182919	rs628661	0.001115573	0.000534509	0.515656083	0.16463885	0.650597418	-0.535271493	-0.052857278	0.087267462	0.190841675	0.147009409	0.080874041	0.062101351	0.004642864	0.000726272	0.789977512	0.854813259	Bacteria.Firmicutes.Negativicutes.Selenomonadales.Acidaminococcaceae.Phascolarctobacterium	C11orf54
368986	ENSG00000182919	rs628661	0.003043333	0.00100496	0.19398278	0.179116977	1.003319317	-0.865359776	0.163103394	-0.129786462	0.326074061	0.25137141	0.124293328	0.095578183	0.03116803	0.005150493	0.999586829	0.996426659	Bacteria.Firmicutes.Negativicutes.Selenomonadales.Veillonellaceae.Megasphaera	C11orf54
368987	ENSG00000182919	rs628661	0.001998678	0.00016257	0.426445676	0.187969488	0.636634647	-0.594703463	-0.076953619	0.095530244	0.197799364	0.148672206	0.096163762	0.071806357	0.005269316	0.00018944	0.996546716	0.994860843	Bacteria.Firmicutes.Clostridia.Clostridiales.Ruminococcaceae.Ruminococcaceae.UCG.002	C11orf54
368988	ENSG00000182919	rs628661	0.003503203	0.002129039	0.881326175	0.906529958	0.670461986	-0.598552533	0.015462213	-0.010510924	0.221370593	0.187191148	0.103172532	0.089175119	0.017878795	0.003208899	0.835652669	0.996716587	Bacteria.Bacteroidetes.Bacteroidia.Bacteroidales.Porphyromonadaceae.Odoribacter	C11orf54
368989	ENSG00000182919	rs628661	0.003296915	0.001944734	0.159448245	0.299040218	1.080123684	-0.813784836	0.224334539	-0.115904225	0.354189384	0.252127344	0.157649889	0.110729305	0.042920046	0.011603347	0.874993412	0.964984596	Bacteria.Firmicutes.Clostridia.Clostridiales.Ruminococcaceae.Anaerotruncus	C11orf54
368990	ENSG00000182919	rs628661	0.00435359	0.001319545	0.540728129	0.282360222	0.798609513	-0.801713259	0.072307288	-0.108571501	0.270423052	0.238968818	0.117589927	0.100168991	0.030894334	0.004536614	0.988161388	0.950695192	Bacteria.Firmicutes.Bacilli.Lactobacillales.Carnobacteriaceae	C11orf54
368991	ENSG00000182919	rs628661	0.001609854	0.000306912	0.860502012	0.761001178	0.666238377	-0.606908568	-0.020043668	0.027157897	0.202502693	0.159265633	0.113611533	0.088917417	0.007069289	0.000617201	0.76251153	0.948651421	Bacteria.Actinobacteria.Actinobacteria	C11orf54
368992	ENSG00000182919	rs628661	0.035183714	0.016281389	0.904168413	0.90439424	0.627189334	-0.565531408	0.017021452	-0.012774792	0.291649425	0.229358401	0.140835061	0.105949207	0.089817538	0.021680512	0.998793879	0.998376616	Bacteria.Firmicutes.Clostridia.Clostridiales.Lachnospiraceae.Blautia	C11orf54
368993	ENSG00000182919	rs628661	0.003396059	0.00402798	0.43142225	0.64313683	0.786515763	-0.647551774	0.087985891	-0.041840243	0.258774802	0.217275455	0.111147614	0.089890765	0.023488573	0.007185366	0.973651245	0.997803387	Bacteria.Actinobacteria.Actinobacteria.Micrococcales	C11orf54
368994	ENSG00000182919	rs628661	0.044271418	0.019321219	0.911260758	0.841691684	0.635113142	-0.648929502	-0.017283515	-0.025596453	0.30970697	0.270613615	0.154487217	0.127651308	0.148844956	0.031099874	0.99946547	0.972078348	Bacteria.Firmicutes.Erysipelotrichia.Erysipelotrichales.Erysipelotrichaceae..Clostridium..innocuum.group	C11orf54
368995	ENSG00000182919	rs628661	0.011050232	0.003211239	0.315455457	0.262836953	0.982711721	-0.856862651	0.1436054	-0.118119709	0.37582133	0.280148927	0.141968079	0.104590593	0.089729262	0.015631753	0.999437234	0.98110946	Bacteria.Proteobacteria.Betaproteobacteria.Neisseriales.Neisseriaceae	C11orf54
368996	ENSG00000182919	rs628661	0.001446962	0.000127244	0.354605003	0.188020939	0.77477322	-0.710861543	0.098472164	-0.111546948	0.233020739	0.174577541	0.105628451	0.083855388	0.008464263	0.000373169	0.911591624	0.84967042	Bacteria.Firmicutes.Clostridia.Clostridiales.Ruminococcaceae.Ruminococcaceae.UCG.005	C11orf54
368997	ENSG00000182919	rs628661	0.000936237	0.00013821	0.689766655	0.851066838	0.688024103	-0.604256884	0.040439922	0.015345321	0.198555591	0.149282456	0.100865276	0.081409594	0.003421208	0.000184508	0.800962109	0.979903684	Bacteria.Actinobacteria.Actinobacteria.Bifidobacteriales.Bifidobacteriaceae	C11orf54
368998	ENSG00000182919	rs628661	0.000528947	0.000127204	0.202337145	0.29044247	0.726603737	-0.645015518	0.119950842	-0.076778694	0.199380472	0.15840307	0.093149093	0.072045327	0.002280559	0.000175504	0.67587577	0.8806471	Bacteria.Fusobacteria.Fusobacteriia.Fusobacteriales.Fusobacteriaceae.Fusobacterium	C11orf54
368999	ENSG00000182919	rs628661	0.034152469	0.002944282	0.528948693	0.685380758	0.544216844	-0.53431861	-0.084757708	0.036990178	0.251579967	0.173016445	0.133907493	0.090902015	0.057537492	0.002719359	0.943565085	0.933246461	Bacteria.Firmicutes.Clostridia.Clostridiales.Lachnospiraceae..Eubacterium..eligens.group	C11orf54
369000	ENSG00000182919	rs628661	0.005802882	0.002755601	0.536386314	0.752152411	0.765390215	-0.635904493	0.074787161	-0.028226583	0.268417455	0.204420406	0.120325851	0.089008732	0.026452415	0.004366595	0.94331669	0.988362545	Bacteria.Firmicutes.Clostridia.Clostridiales.Ruminococcaceae.Ruminococcaceae.UCG.003	C11orf54
369001	ENSG00000182919	rs628661	0.012009003	0.00321535	0.680505492	0.666078395	0.741308692	-0.654072768	0.052477868	-0.041161885	0.2869636	0.213877988	0.126879689	0.094956451	0.055815191	0.010384034	0.966546108	0.956015337	Bacteria.Firmicutes.Clostridia.Clostridiales.Ruminococcaceae.Ruminiclostridium.6	C11orf54
369002	ENSG00000182919	rs628661	0.0823791	0.009205152	0.404452362	0.608419744	0.482086059	-0.502078659	0.067807136	-0.030786748	0.273309184	0.187113296	0.080811116	0.059804513	0.143733737	0.011627456	0.946369616	0.965530807	Bacteria.Proteobacteria.Gammaproteobacteria.Enterobacteriales.Enterobacteriaceae	C11orf54
369003	ENSG00000182919	rs628661	5.46E-05	4.00E-05	0.017893986	0.076867473	1.021353967	-0.827282295	0.406629191	-0.277672686	0.236698656	0.187902988	0.167440545	0.154496821	0.000912779	0.000216014	0.626933883	0.994989321	Bacteria.Actinobacteria.Coriobacteriia.Coriobacteriales	C11orf54
369004	ENSG00000182919	rs628661	0.279103521	0.078938194	0.205142367	0.228497601	0.339969127	-0.385592193	-0.194029751	0.129339224	0.311523253	0.216078384	0.15162517	0.106406413	0.32006605	0.066152348	0.999274386	0.998480911	Bacteria.Firmicutes.Clostridia.Clostridiales.Ruminococcaceae.Ruminococcaceae.UCG.013	C11orf54
369005	ENSG00000182919	rs628661	0.052582278	0.031590578	0.950005664	0.708012083	0.638888582	-0.521028699	-0.007299024	0.032041791	0.323669525	0.237232741	0.115970637	0.085183625	0.16677929	0.053259196	0.987559271	0.978205963	Bacteria.Proteobacteria.Deltaproteobacteria.Desulfovibrionales.Desulfovibrionaceae.Desulfovibrio	C11orf54
369006	ENSG00000182919	rs628661	0.005320204	0.002804664	0.491174784	0.544204962	0.790591251	-0.679922726	0.078056465	-0.051586692	0.27427667	0.218992366	0.112748755	0.084620706	0.046016097	0.009218606	0.999469974	0.986131077	Bacteria.Bacteroidetes.Bacteroidia.Bacteroidales.Porphyromonadaceae.Barnesiella	C11orf54
369007	ENSG00000182919	rs628661	0.000810845	0.000115733	0.269223602	0.108060005	0.862966749	-0.827379881	0.118685042	-0.131455765	0.245806997	0.201823982	0.106517962	0.080693168	0.005348858	0.000399171	0.999305535	0.989974535	Bacteria.Proteobacteria.Gammaproteobacteria.Pseudomonadales.Pseudomonadaceae.Pseudomonas	C11orf54
369008	ENSG00000182919	rs628661	0.003688795	0.00687038	0.259316872	0.533944153	0.871473048	-0.690482525	0.127418943	-0.055932128	0.289443526	0.247425371	0.11198693	0.089451498	0.02165477	0.010600007	0.843161139	0.926870238	Bacteria.Firmicutes.Clostridia.Clostridiales.Lachnospiraceae.Lachnospiraceae.UCG.010	C11orf54
369009	ENSG00000182919	rs628661	0.002315269	0.00030922	0.998569509	0.917105227	0.658934492	-0.582717634	-0.000273629	0.011740849	0.207898899	0.153008284	0.15204495	0.112374033	0.009657929	0.00060519	0.856742406	0.869164845	Bacteria.Firmicutes.Clostridia.Clostridiales.Ruminococcaceae.Butyricicoccus	C11orf54
369010	ENSG00000182919	rs628661	0.001176531	0.000174097	0.18098773	0.208129935	0.642505464	-0.578448229	0.14371366	-0.103027337	0.189419307	0.14534221	0.106296437	0.0810492	0.003789324	0.000262803	0.48028033	0.832236893	Bacteria.Firmicutes.Negativicutes.Selenomonadales.Veillonellaceae.Veillonella	C11orf54
369011	ENSG00000182919	rs628661	0.001587688	0.000275413	0.539684751	0.582437117	0.637389915	-0.572098656	0.051790043	-0.037586753	0.193466868	0.148856245	0.084006444	0.06802398	0.004266601	0.000307922	0.849721232	0.963882001	Bacteria.Proteobacteria.Gammaproteobacteria.Pasteurellales.Pasteurellaceae.Haemophilus	C11orf54
369012	ENSG00000182919	rs628661	0.081001449	0.016127038	0.597395692	0.22553233	0.9170746	-1.124714266	-0.050361876	0.100461134	0.517521258	0.45545248	0.094893886	0.082116997	0.787081966	0.222922482	0.998912436	0.981117471	Bacteria.Bacteroidetes.Bacteroidia.Bacteroidales	C11orf54
369013	ENSG00000182919	rs628661	0.01211491	0.017047012	0.3643236	0.534164949	0.931269249	-0.744685396	-0.110378549	0.062145477	0.36096534	0.304245092	0.12083516	0.09944226	0.157650902	0.071563847	0.996108676	0.998781139	Bacteria.Firmicutes.Clostridia.Clostridiales.Lachnospiraceae..Ruminococcus..gnavus.group	C11orf54
369014	ENSG00000182919	rs628661	0.003419895	0.000800348	0.498309164	0.220431637	0.816155448	-0.830317262	0.07922156	-0.119958524	0.268739474	0.236230175	0.116346238	0.096967106	0.026114184	0.003327306	0.963485106	0.971945944	Bacteria.Firmicutes.Bacilli.Lactobacillales.Carnobacteriaceae.Granulicatella	C11orf54
369015	ENSG00000182919	rs628661	0.003381552	0.000552691	0.290028728	0.369849618	0.889590731	-0.726426806	0.137336685	-0.085046054	0.292546192	0.200078673	0.128758516	0.094189547	0.023438577	0.00180046	0.999550585	0.940419146	Bacteria.Firmicutes.Clostridia.Clostridiales.Lachnospiraceae.Lachnospiraceae.ND3007.group	C11orf54
369016	ENSG00000182919	rs628661	0.001040887	0.00046138	0.871617669	0.893517158	0.665792457	-0.62132893	0.016747058	0.01109277	0.194033898	0.168543467	0.103228128	0.082552537	0.004230428	0.000651503	0.922061391	0.925023444	Bacteria.Firmicutes.Clostridia.Clostridiales.Lachnospiraceaencultured	C11orf54
369017	ENSG00000182919	rs628661	0.000585548	0.000228828	0.166807851	0.15360517	0.872278723	-0.792566353	-0.138127528	0.130824598	0.241442832	0.203285283	0.098806974	0.090629131	0.004770527	0.000548618	0.999513786	0.851375219	Bacteria.Firmicutes.Erysipelotrichia.Erysipelotrichales.Erysipelotrichaceae	C11orf54
369018	ENSG00000182919	rs628661	0.004062503	0.001215123	0.795739937	0.852430758	0.686267772	-0.605343806	-0.03005428	0.016046205	0.230495851	0.179012982	0.115632047	0.085924185	0.014165938	0.001820025	0.997851323	0.979095753	Bacteria.Firmicutes.Clostridia.Clostridiales.Lachnospiraceae.Fusicatenibacter	C11orf54
369019	ENSG00000182919	rs628661	0.228707093	0.05000664	0.351839093	0.488987389	0.399361805	-0.450471815	0.085833889	-0.047174492	0.328701553	0.225630213	0.091540762	0.067797416	0.321811434	0.06271224	0.797912314	0.995251343	Bacteria.Proteobacteria.Gammaproteobacteria	C11orf54
369020	ENSG00000182919	rs628661	0.003515107	0.0004864	0.926095908	0.893005445	0.662912025	-0.594815204	-0.007924388	0.009067103	0.218962334	0.162065992	0.085105117	0.067152801	0.011100254	0.000718342	0.997466038	0.996556542	Bacteria.Bacteroidetes.Bacteroidia.Bacteroidales.Rikenellaceae	C11orf54
369021	ENSG00000182919	rs628661	0.00847836	0.005053443	0.513966668	0.572559591	0.800819761	-0.685671201	0.090889445	-0.058828562	0.295097576	0.23638083	0.138505423	0.103732947	0.044230523	0.013622094	0.998201428	0.99782309	Bacteria.Firmicutes.Bacilli.Bacillales.Staphylococcaceae.Staphylococcus	C11orf54
369022	ENSG00000182919	rs628661	0.000463902	9.49E-05	0.156508666	0.483978985	0.703113061	-0.606647912	-0.122379213	0.046649863	0.190815234	0.145931401	0.085386222	0.066274613	0.001970511	0.000145772	0.88069071	0.939697157	Bacteria.Proteobacteria.Deltaproteobacteria	C11orf54
369023	ENSG00000182919	rs628661	0.00087959	0.000169736	0.593484435	0.98075013	0.668293327	-0.625196724	0.054225154	-0.001829363	0.191763789	0.156793538	0.101090578	0.075530797	0.003631885	0.000236972	0.88577996	0.998318077	Bacteria.Firmicutes.Clostridia.Clostridiales.Lachnospiraceae..Eubacterium..hallii.group	C11orf54
369024	ENSG00000182919	rs628661	0.000540996	0.000129407	0.208085441	0.297390338	0.724025258	-0.643034461	0.118478348	-0.075708362	0.199053809	0.158111194	0.093194921	0.072079521	0.002309321	0.000172092	0.691464072	0.873225638	Bacteria.Fusobacteria.Fusobacteriia.Fusobacteriales	C11orf54
369025	ENSG00000182919	rs628661	0.002268091	0.001814074	0.445988426	0.822902408	0.772340969	-0.61450992	-0.0675198	0.01598979	0.243150103	0.189039148	0.088064443	0.071158783	0.017724948	0.003907877	0.952041951	0.931534808	Bacteria.Proteobacteria.Betaproteobacteria	C11orf54
369026	ENSG00000182919	rs628661	0.000653488	9.59E-05	0.302234978	0.684644262	0.681872616	-0.605956874	-0.089830135	0.025905888	0.190544252	0.145873716	0.086393164	0.063505478	0.002267004	0.000128693	0.998880039	0.97913007	Bacteria.Proteobacteria.Deltaproteobacteria.Desulfovibrionales.Desulfovibrionaceae.Bilophila	C11orf54
369027	ENSG00000182919	rs628661	0.197994009	0.013080856	6.49E-05	0.00019317	0.253622204	-0.358977176	-0.399613016	0.258346562	0.195037276	0.140741808	0.093670139	0.06541812	0.142484546	0.007235236	0.101537847	0.174860183	Bacteria.Firmicutes.Clostridia.Clostridiales.Lachnospiraceae.Lachnospira	C11orf54
369028	ENSG00000182919	rs628661	0.17526377	0.066657041	0.440008075	0.632516166	0.445868791	-0.472651492	-0.123510343	0.066105499	0.325401363	0.253460217	0.158983552	0.137598903	0.248667944	0.06251294	0.998330087	0.999834196	Bacteria.Actinobacteria.Coriobacteriia.Coriobacteriales.Coriobacteriaceae.Collinsella	C11orf54
369029	ENSG00000182919	rs628661	0.000854749	0.000441837	0.472983864	0.824035459	0.711713424	-0.584969917	0.055740901	-0.012973503	0.203692085	0.158110435	0.077227813	0.058113668	0.005613198	0.001159123	0.874467183	0.859769564	Bacteria.Firmicutes.Clostridia.Clostridiales.Lachnospiraceae.Tyzzerella	C11orf54
369030	ENSG00000182919	rs628661	0.007415759	0.006582023	0.575598281	0.399567855	0.60152997	-0.496789367	0.055164467	-0.065365234	0.217718189	0.177033327	0.098048851	0.077092322	0.031807975	0.011575195	0.921070528	0.847695663	Bacteria.Firmicutes.Negativicutes.Selenomonadales.Veillonellaceae	C11orf54
369031	ENSG00000182919	rs628661	0.114682631	0.081036292	0.044526652	0.195144521	0.371130371	-0.419734248	-0.17392904	0.104857313	0.23215719	0.236891188	0.084919905	0.080117761	0.207630033	0.125170205	0.313667262	0.691590621	Bacteria.Firmicutes.Erysipelotrichia.Erysipelotrichales.Erysipelotrichaceae.Holdemanella	C11orf54
369032	ENSG00000182919	rs628661	0.002292021	0.00073454	0.626613229	0.896549416	0.64597487	-0.5830538	0.05816501	-0.015247725	0.203592671	0.164616124	0.118998833	0.116819922	0.00489329	0.000657084	0.963899271	0.962141134	Bacteria.Firmicutes.Clostridia.Clostridiales.Ruminococcaceae.Ruminiclostridium.5	C11orf54
369033	ENSG00000182919	rs628661	9.17E-05	5.97E-05	0.029189417	0.08757007	0.999251713	-0.819983762	0.365986147	-0.260880643	0.239806385	0.191150329	0.164156764	0.150441937	0.001320774	0.000300964	0.805680905	0.989731238	Bacteria.Actinobacteria.Coriobacteriia.Coriobacteriales.Coriobacteriaceae	C11orf54
369034	ENSG00000182919	rs628661	0.009044325	0.001337607	0.338429957	0.283047022	0.922703257	-0.785298686	0.159512186	-0.121522371	0.343033705	0.234384264	0.165422556	0.112279076	0.081478157	0.00782199	0.976111971	0.998920199	Bacteria.Firmicutes.Clostridia.Clostridiales.Lachnospiraceae..Eubacterium..ventriosum.group	C11orf54
369035	ENSG00000182919	rs628661	0.073884877	0.070944389	0.394765103	0.537465549	1.193481727	-0.851649392	-0.114076279	0.057423824	0.657139148	0.463999435	0.133173217	0.092635727	0.676302382	0.361650045	0.876277026	0.832422914	Bacteria.Firmicutes.Clostridia.Clostridiales.Lachnospiraceae	C11orf54
369036	ENSG00000182919	rs628661	0.000591214	0.000111152	0.207143906	0.510549832	0.688832935	-0.601547604	-0.108769403	0.044045961	0.190824056	0.146317573	0.085378672	0.066577904	0.002098397	0.000160264	0.972085394	0.957248517	Bacteria.Proteobacteria.Deltaproteobacteria.Desulfovibrionales.Desulfovibrionaceae	C11orf54
369037	ENSG00000182919	rs628661	0.018053147	0.002864568	0.966667245	0.911823608	0.645164349	-0.600212665	-0.004372068	-0.008134888	0.266048119	0.193767241	0.104227295	0.073179105	0.072115575	0.007071989	0.999814869	0.94604106	Bacteria.Actinobacteria.Actinobacteria.Corynebacteriales.Corynebacteriaceae	C11orf54
369038	ENSG00000182919	rs628661	0.006749326	0.004384123	0.804543141	0.813173783	0.693856725	-0.621368392	0.029122171	-0.024207519	0.248061877	0.210580652	0.117206505	0.102020457	0.035060754	0.008158501	0.99846362	0.994553009	Bacteria.Firmicutes.Clostridia.Clostridiales.Ruminococcaceae.Ruminiclostridium.9	C11orf54
369039	ENSG00000182919	rs628661	0.558480643	0.487672136	0.731648764	0.629571409	0.421730862	-0.354996886	0.056153543	-0.058203695	0.717122746	0.508641956	0.163052705	0.120109091	0.769471802	0.647459317	0.921846173	0.99665811	Bacteria.Proteobacteria	C11orf54
369040	ENSG00000182919	rs628661	0.001904019	0.000606641	0.409420866	0.433824549	0.77389447	-0.67593985	-0.1189582	0.086814437	0.239248442	0.187669178	0.143289265	0.110244477	0.014724944	0.001737409	0.925664213	0.972299477	Bacteria.Actinobacteria	C11orf54
369041	ENSG00000182919	rs628661	0.0809915	0.016127969	0.597345668	0.225538556	0.917105965	-1.124705702	-0.050368641	0.100459943	0.517521612	0.45545318	0.094893655	0.082117139	0.788595824	0.22314972	0.998947111	0.981145089	Bacteria.Bacteroidetes	C11orf54
369042	ENSG00000182919	rs628661	0.001635715	0.000286123	0.565747411	0.590142398	0.636572273	-0.571612423	0.048665227	-0.036795155	0.193793812	0.14917523	0.084308084	0.06797902	0.004478907	0.000311771	0.838929951	0.912308565	Bacteria.Proteobacteria.Gammaproteobacteria.Pasteurellales.Pasteurellaceae	C11orf54
369043	ENSG00000182919	rs628661	0.00279934	0.003648863	0.302753986	0.393476255	0.862381175	-0.729733967	-0.127618031	0.08203423	0.27770163	0.24206488	0.122868163	0.095505079	0.035902251	0.015081547	0.995261573	0.978219933	Bacteria.Firmicutes.Clostridia.Clostridiales.Lachnospiraceae.Lachnospiraceae.UCG.008	C11orf54
369044	ENSG00000182919	rs628661	0.000152991	1.96E-05	0.040121171	0.030276398	0.787433697	-0.682926123	0.167262615	-0.122248344	0.195978675	0.148405025	0.079883986	0.055211837	0.001005049	5.29E-05	0.99894297	0.998882343	Bacteria.Verrucomicrobia.Verrucomicrobiae.Verrucomicrobiales.Verrucomicrobiaceae.Akkermansia	C11orf54
369045	ENSG00000182919	rs628661	0.000882642	0.000494652	0.504375907	0.81465085	0.698665643	-0.588814294	0.059462093	-0.017901405	0.200542238	0.160658022	0.088578291	0.076056649	0.004847111	0.00095261	0.998970432	0.998994847	Bacteria.Firmicutes.Erysipelotrichia.Erysipelotrichales.Erysipelotrichaceae.Erysipelatoclostridium	C11orf54
369046	ENSG00000182919	rs628661	0.000381717	0.00018544	0.146605241	0.282559745	0.793822483	-0.67026828	-0.145946179	0.085971604	0.211997502	0.169206206	0.099356179	0.079351312	0.002635409	0.000386636	0.792083008	0.850632285	Bacteria.Firmicutes.Clostridia.Clostridiales.Lachnospiraceae.Roseburia	C11orf54
369047	ENSG00000182919	rs628661	0.000129497	0.000185565	0.052421869	0.369174055	0.906184212	-0.683865602	0.226751659	-0.08940093	0.222826276	0.172647455	0.114795156	0.09887213	0.001955366	0.000747713	0.652108378	0.987554159	Bacteria.Firmicutes.Clostridia.Clostridiales.Family.XIII	C11orf54
369048	ENSG00000182919	rs628661	0.00160968	0.00028641	0.892261292	0.817303188	0.648306199	-0.574930046	-0.01102301	-0.014640299	0.197050105	0.150052844	0.081071255	0.063121384	0.004113125	0.000331804	0.95477287	0.980093116	Bacteria.Firmicutes.Negativicutes.Selenomonadales.Veillonellaceae.Dialister	C11orf54
369049	ENSG00000182919	rs628661	0.009357132	0.003556255	0.599022066	0.513548424	0.776721495	-0.708345061	0.056220771	-0.053039567	0.290124946	0.234279715	0.106406291	0.080745889	0.043978647	0.008337701	0.999614985	0.99936283	Bacteria.Firmicutes.Clostridia.Clostridiales.Lachnospiraceae.Tyzzerella.4	C11orf54
369050	ENSG00000182919	rs628661	0.003515218	0.000486153	0.927228856	0.893647986	0.662744576	-0.594729008	-0.007809251	0.009018451	0.218907814	0.162035594	0.085178109	0.067198499	0.011115525	0.000724072	0.997528932	0.997707395	Bacteria.Bacteroidetes.Bacteroidia.Bacteroidales.Rikenellaceae.Alistipes	C11orf54
369051	ENSG00000182923	rs4301050	0.981142228	0.871518812	0.221248021	0.151364786	0.007861557	0.033148921	-0.176784793	0.124777434	0.331338491	0.204169872	0.143157791	0.085961727	0.487998135	0.315098941	0.938500455	0.774163784	Bacteria.Proteobacteria.Betaproteobacteria.Burkholderiales	CEP63
369052	ENSG00000182923	rs4301050	0.141139815	0.095258352	0.044790487	0.019959692	0.895683279	-0.681041877	-0.437778667	0.336233528	0.60136328	0.402377659	0.214015651	0.140978781	0.562456156	0.236281764	0.99967607	0.999141757	Bacteria.Firmicutes.Negativicutes.Selenomonadales	CEP63
369053	ENSG00000182923	rs4301050	0.222900632	0.115417501	0.41584805	0.267080446	-0.448832653	0.369823077	-0.106004112	0.091661721	0.364774745	0.231816855	0.129462986	0.081893945	0.192360727	0.065061573	0.998735039	0.999709092	Bacteria.Bacteroidetes.Bacteroidia.Bacteroidales.Prevotellaceae.Prevotella.9	CEP63
369054	ENSG00000182923	rs4301050	0.303899344	0.140524272	0.41604092	0.050862425	-0.269088714	0.24921418	-0.122191829	0.189776325	0.259692779	0.167059473	0.149295132	0.095418551	0.167426547	0.034400882	0.797336649	0.946858872	Bacteria.Firmicutes.Clostridia.Clostridiales.Ruminococcaceaencultured	CEP63
369055	ENSG00000182923	rs4301050	0.148804644	0.119282894	0.249538744	0.31714829	-0.475593222	0.343287131	0.126305358	-0.076251135	0.325562107	0.217507289	0.108723985	0.075647936	0.165838432	0.064818613	0.998302481	0.99762474	Bacteria.Proteobacteria.Gammaproteobacteria.Enterobacteriales.Enterobacteriaceae.Escherichia.Shigella	CEP63
369056	ENSG00000182923	rs4301050	0.256447495	0.142539146	0.546220625	0.361202656	-0.423037484	0.402767745	-0.088613056	0.099522125	0.369545984	0.271386079	0.146090014	0.1082396	0.301031514	0.127294407	0.966546108	0.912624283	Bacteria.Firmicutes.Clostridia.Clostridiales.Ruminococcaceae.Ruminiclostridium.6	CEP63
369057	ENSG00000182923	rs4301050	0.230108344	0.229985143	0.501144382	0.782792642	-0.394257174	0.248608175	0.085105578	-0.022595988	0.325488738	0.205189761	0.125819619	0.081630558	0.21416745	0.098289426	0.99514452	0.969189617	Bacteria.Firmicutes.Clostridia.Clostridiales.Ruminococcaceae.Subdoligranulum	CEP63
369058	ENSG00000182923	rs4301050	0.507447009	0.429096839	0.637230734	0.252125084	-0.176804352	0.139759487	0.068341232	-0.110622318	0.26529304	0.175657915	0.144251225	0.095750396	0.22672615	0.096553378	0.784044402	0.950702349	Bacteria.Actinobacteria.Actinobacteria.Bifidobacteriales.Bifidobacteriaceae	CEP63
369059	ENSG00000182923	rs4301050	0.590563654	0.579808845	0.425938843	0.366424333	0.558490557	-0.351910218	-0.149449253	0.104442886	1.032983854	0.632459856	0.186551191	0.114842398	0.905533337	0.673528784	0.998947111	0.981145089	Bacteria.Bacteroidetes	CEP63
369060	ENSG00000182923	rs4301050	0.984532008	0.931250113	0.770554145	0.774588039	0.017807292	0.048043977	-0.056852055	0.03399319	0.91502127	0.554767802	0.194132469	0.118214387	0.93384103	0.787548276	0.956359196	0.942918039	Bacteria.Firmicutes.Clostridia.Clostridiales.Ruminococcaceae	CEP63
369061	ENSG00000182923	rs4301050	0.252529385	0.114751119	0.47319942	0.126842929	-0.298063588	0.271943197	-0.077449556	0.105280728	0.2582145	0.1701443	0.107357169	0.06809085	0.142594598	0.038292801	0.697575702	0.890462075	Bacteria.Firmicutes.Negativicutes.Selenomonadales.Acidaminococcaceae	CEP63
369062	ENSG00000182923	rs4301050	0.310856456	0.201717691	0.639205874	0.517831457	-0.290829045	0.236034307	-0.053864091	0.046489349	0.284772525	0.183040277	0.11436525	0.071502044	0.177817165	0.056842994	0.76155651	0.845652412	Bacteria.Proteobacteria.Betaproteobacteria.Burkholderiales.Alcaligenaceae.Sutterella	CEP63
369063	ENSG00000182923	rs4301050	0.584327648	0.681900235	0.854534706	0.552322781	-0.179144119	0.095695243	0.023521855	-0.055819308	0.325848371	0.232444621	0.127798024	0.093446094	0.396735158	0.234698652	0.994057282	0.973716764	Bacteria.Firmicutes.Clostridia.Clostridiales.Ruminococcaceae.Ruminococcus.1	CEP63
369064	ENSG00000182923	rs4301050	0.968646432	0.965551118	0.313334977	0.268229585	0.014406973	0.010368238	0.144648543	-0.109286281	0.365145941	0.239159045	0.142369271	0.097877368	0.657309159	0.432325103	0.704914551	0.827232326	Bacteria.Firmicutes.Erysipelotrichia.Erysipelotrichales.Erysipelotrichaceae.Faecalitalea	CEP63
369065	ENSG00000182923	rs4301050	0.396223215	0.256424685	0.625334711	0.327029923	-0.217174866	0.19245102	-0.07383582	0.099923025	0.254318895	0.168108169	0.150500246	0.101193323	0.189036225	0.055196756	0.998239218	0.943652426	Bacteria.Firmicutes.Clostridia.Clostridiales.Ruminococcaceae.Flavonifractor	CEP63
369066	ENSG00000182923	rs4301050	0.336896424	0.247619002	0.696292601	0.728156868	-0.323880537	0.245983926	0.058974564	-0.032302406	0.334809247	0.210877502	0.150430407	0.092541629	0.244370109	0.091388321	0.99786128	0.999462671	Bacteria.Firmicutes.Clostridia.Clostridiales.Lachnospiraceae.Anaerostipes	CEP63
369067	ENSG00000182923	rs4301050	0.47390888	0.36910737	0.950464146	0.983613109	-0.228758307	0.199373894	-0.009648327	0.002159673	0.317605713	0.22046481	0.154718327	0.104750298	0.306474461	0.130168785	0.993528282	0.959773106	Bacteria.Firmicutes.Erysipelotrichia.Erysipelotrichales	CEP63
369068	ENSG00000182923	rs4301050	0.167745532	0.044182973	0.248769712	0.085591396	-0.499145655	0.48623183	-0.214613958	0.228466486	0.357855518	0.237004467	0.184437309	0.130905818	0.24361348	0.04890307	0.998330087	0.999834196	Bacteria.Actinobacteria.Coriobacteriia.Coriobacteriales.Coriobacteriaceae.Collinsella	CEP63
369069	ENSG00000182923	rs4301050	0.291559494	0.319346807	0.656572351	0.787488268	-0.299540794	0.186401717	0.052452921	0.021468881	0.281731338	0.185775605	0.117429854	0.07931707	0.174650026	0.114518147	0.902891643	0.996759562	Bacteria.Bacteroidetes.Bacteroidia.Bacteroidales.Porphyromonadaceae	CEP63
369070	ENSG00000182923	rs4301050	0.552949483	0.484465982	0.786739275	0.603604684	-0.183918413	0.143513204	0.040111085	-0.050492164	0.308381966	0.204114789	0.147657366	0.096778292	0.259044222	0.091628921	0.999989953	0.995249858	Bacteria.Firmicutes.Clostridia.Clostridiales.Christensenellaceae	CEP63
369071	ENSG00000182923	rs4301050	0.303362519	0.245911725	0.594289908	0.662811307	-0.377365584	0.280890398	-0.069454978	0.039754479	0.363781522	0.239924823	0.129766669	0.090762168	0.228202642	0.101118449	0.99830237	0.997282036	Bacteria.Firmicutes.Clostridia.Clostridiales.Clostridiaceae.1.Clostridium.sensu.stricto.1	CEP63
369072	ENSG00000182923	rs4301050	0.332692572	0.16762541	0.734335786	0.468867905	-0.311867005	0.295280134	-0.052280781	0.072708724	0.319578644	0.211636276	0.153405542	0.099802309	0.26198805	0.081528247	0.906357613	0.991310329	Bacteria.Firmicutes.Clostridia.Clostridiales.Ruminococcaceae..Eubacterium..coprostanoligenes.group	CEP63
369073	ENSG00000182923	rs4301050	0.605095651	0.546892349	0.932222112	0.959902387	-0.289224835	0.198686282	-0.017059459	-0.006012647	0.556652875	0.328110408	0.199819102	0.11913932	0.585961373	0.314560086	0.996483139	0.898684509	Bacteria.Bacteroidetes.Bacteroidia.Bacteroidales.Porphyromonadaceae.Butyricimonas	CEP63
369074	ENSG00000182923	rs4301050	0.828562207	0.41685105	0.509231531	0.936646769	-0.064595615	0.149973668	-0.101418524	-0.007769366	0.297118938	0.183559654	0.152821305	0.097374287	0.358308469	0.13242691	0.997851323	0.98555757	Bacteria.Firmicutes.Clostridia.Clostridiales.Lachnospiraceae.Fusicatenibacter	CEP63
369075	ENSG00000182923	rs4301050	0.374265566	0.325194316	0.782201395	0.575134219	-0.229187708	0.171453073	0.041655183	-0.05378875	0.256197549	0.172970315	0.150064774	0.09548733	0.194519076	0.06808517	0.759377797	0.877927306	Bacteria.Firmicutes.Clostridia.Clostridiales.Peptostreptococcaceae	CEP63
369076	ENSG00000182923	rs4301050	0.212507095	0.074929954	0.325266023	0.122812121	-0.536812319	0.469466584	-0.173362472	0.173565426	0.426419493	0.259448067	0.174922726	0.111039376	0.285578884	0.063283579	0.998768023	0.918960091	Bacteria.Firmicutes.Clostridia.Clostridiales.Ruminococcaceae.Ruminococcaceae.NK4A214.group	CEP63
369077	ENSG00000182923	rs4301050	0.199288517	0.07547806	0.302854153	0.097127263	-0.343734132	0.32191134	-0.107002097	0.122575598	0.265106959	0.178245371	0.10304106	0.072837617	0.118670994	0.029836805	0.998409995	0.996467843	Bacteria.Verrucomicrobia	CEP63
369078	ENSG00000182923	rs4301050	0.942304381	0.607624236	0.358912834	0.6136159	-0.025470733	0.126499948	0.165729501	-0.062522439	0.350595222	0.245185999	0.179383683	0.123238736	0.576317664	0.263062629	0.860357905	0.996239777	Bacteria.Firmicutes.Clostridia.Clostridiales.Family.XIII.Family.XIII.AD3011.group	CEP63
369079	ENSG00000182923	rs4301050	0.252339575	0.09283137	0.459261991	0.116457139	-0.307305388	0.297923184	-0.080222316	0.110261057	0.266113166	0.174698821	0.107764178	0.069316268	0.164367628	0.035802297	0.779259095	0.811069705	Bacteria.Firmicutes.Negativicutes.Selenomonadales.Acidaminococcaceae.Phascolarctobacterium	CEP63
369080	ENSG00000182923	rs4301050	0.52771897	0.325698243	0.898331452	0.481718264	-0.169340168	0.170068932	-0.015031239	-0.056206548	0.266739135	0.17175405	0.117191428	0.079438712	0.199752364	0.093767422	0.996033175	0.956053475	Bacteria.Firmicutes.Clostridia.Clostridiales.Lachnospiraceae.Lachnospiraceae.NK4A136.group	CEP63
369081	ENSG00000182923	rs4301050	0.639672709	0.856342372	0.929345846	0.359190781	-0.166821966	0.043332809	0.013495637	-0.092524062	0.354694374	0.238430595	0.151624356	0.100205283	0.401122558	0.25638705	0.970428374	0.913964921	Bacteria.Firmicutes.Clostridia.Clostridiales.Ruminococcaceae.Ruminococcaceae.UCG.003	CEP63
369082	ENSG00000182923	rs4301050	0.884175215	0.85679007	0.982177709	0.972807573	-0.207730336	0.169011335	-0.00550245	0.00551215	1.420444971	0.932892775	0.245386531	0.161095001	0.988429698	0.810165237	0.996576058	0.893504067	Bacteria.Firmicutes.Clostridia.Clostridiales	CEP63
369083	ENSG00000182923	rs4301050	0.18068302	0.034497174	0.372711837	0.053897398	-0.420936899	0.437143448	-0.13477984	0.188716282	0.311121524	0.20248318	0.150171679	0.096150938	0.198907316	0.023598241	0.763524464	0.935649287	Bacteria.Bacteroidetes.Bacteroidia.Bacteroidales.Porphyromonadaceae.Odoribacter	CEP63
369084	ENSG00000182923	rs4301050	0.06079526	0.021143967	0.063338655	0.015128851	-0.54301525	0.447898339	0.314011645	-0.277112687	0.28465861	0.189639928	0.166265299	0.111094229	0.065246244	0.010449291	0.426115749	0.955303348	Bacteria.Firmicutes.Bacilli.Lactobacillales.Streptococcaceae	CEP63
369085	ENSG00000182923	rs4301050	0.565684785	0.496330627	0.76233506	0.583614798	-0.178889643	0.140104207	0.044499283	-0.053221617	0.309859986	0.204812002	0.146538597	0.096621994	0.264493219	0.091716365	0.999417824	0.997023453	Bacteria.Firmicutes.Clostridia.Clostridiales.Christensenellaceae.Christensenellaceae.R.7.group	CEP63
369086	ENSG00000182923	rs4301050	0.19208616	0.227632117	0.371297297	0.671002313	-0.413676107	0.252094343	0.129255387	-0.041168082	0.313885277	0.207006292	0.143588361	0.096485085	0.225150648	0.131345001	0.998793879	0.998019463	Bacteria.Firmicutes.Clostridia.Clostridiales.Lachnospiraceae.Blautia	CEP63
369087	ENSG00000182923	rs4301050	0.992464683	0.881123831	0.878980723	0.986883395	0.016168791	0.181483104	-0.043256155	0.003306895	1.70555025	1.208879805	0.282992258	0.200389057	0.999415694	0.905661887	0.990344402	0.984024559	Bacteria.Firmicutes	CEP63
369088	ENSG00000182923	rs4301050	0.903454408	0.392333788	0.263988996	0.041873557	0.045668517	-0.221107483	0.163601716	-0.212574873	0.375051775	0.256791416	0.145216527	0.102437898	0.668244522	0.302596007	0.999437234	0.98110946	Bacteria.Proteobacteria.Betaproteobacteria.Neisseriales.Neisseriaceae	CEP63
369089	ENSG00000182923	rs4301050	0.874383766	0.689960339	0.664947957	0.659344087	-0.074259349	0.107527596	0.074980417	-0.0454839	0.467899946	0.268372337	0.17235034	0.102714251	0.573300495	0.333914684	0.996423631	0.971636825	Bacteria.Bacteroidetes.Bacteroidia.Bacteroidales.Prevotellaceae.Prevotella.7	CEP63
369090	ENSG00000182923	rs4301050	0.342891111	0.551535185	0.745605019	0.119842707	-0.240241861	0.101286254	0.035754612	-0.120479966	0.251472181	0.169225091	0.109743433	0.076454103	0.200452094	0.159320604	0.998173674	0.986722564	Bacteria.Firmicutes.Bacilli.Bacillales	CEP63
369091	ENSG00000182923	rs4301050	0.789347894	0.598401344	0.929661234	0.968305873	-0.179314224	0.21005596	-0.013913504	-0.003721335	0.668473514	0.396886739	0.157021909	0.093303559	0.788079593	0.477006502	0.999785669	0.999699331	Bacteria.Firmicutes.Clostridia.Clostridiales.Ruminococcaceae.Faecalibacterium	CEP63
369092	ENSG00000182923	rs4301050	0.303330145	0.223814062	0.622723706	0.816327267	-0.275079383	0.214266755	-0.054667646	0.016709439	0.265159428	0.174486481	0.110592299	0.071652594	0.161785753	0.054074757	0.801914484	0.8806471	Bacteria.Fusobacteria.Fusobacteriia.Fusobacteriales.Fusobacteriaceae.Fusobacterium	CEP63
369093	ENSG00000182923	rs4301050	0.263511987	0.13747235	0.539543072	0.248660295	-0.288561017	0.258407808	0.080012437	-0.101323388	0.255875021	0.171867241	0.129739329	0.087056072	0.135858585	0.039467634	0.997048205	0.999513539	Bacteria.Firmicutes.Clostridia.Clostridiales.Lachnospiraceae.Dorea	CEP63
369094	ENSG00000182923	rs4301050	0.245054932	0.08028761	0.469710511	0.192576475	-0.363608328	0.357661502	0.134578251	-0.152472065	0.310010055	0.201348668	0.185078397	0.115820621	0.260084833	0.050857899	0.92756346	0.949592213	Bacteria.Actinobacteria	CEP63
369095	ENSG00000182923	rs4301050	0.101712359	0.072716539	0.041023258	0.156584197	-0.432947151	0.309664764	-0.270682043	0.120247852	0.260853122	0.169794832	0.129877918	0.083914663	0.07936654	0.025356801	0.999334555	0.984149161	Bacteria.Firmicutes.Erysipelotrichia.Erysipelotrichales.Erysipelotrichaceae.Erysipelotrichaceae.UCG.003	CEP63
369096	ENSG00000182923	rs4301050	0.349276912	0.24074334	0.926314109	0.855696419	-0.250658736	0.206176978	0.010438545	0.013818979	0.265897001	0.174167238	0.112439218	0.07569212	0.153470703	0.057873903	0.944194591	0.990947792	Bacteria.Bacteroidetes.Bacteroidia.Bacteroidales.Porphyromonadaceae.Parabacteroides	CEP63
369097	ENSG00000182923	rs4301050	0.142307847	0.116606661	0.24182484	0.291549931	-0.503079225	0.365197064	0.129576543	-0.079343265	0.338776625	0.229679037	0.109713808	0.074624352	0.194633753	0.069165985	0.933185769	0.965530807	Bacteria.Proteobacteria.Gammaproteobacteria.Enterobacteriales.Enterobacteriaceae	CEP63
369098	ENSG00000182923	rs4301050	0.786044614	0.438591844	0.197901012	0.033288305	0.091529709	-0.183326918	0.164781481	-0.194489565	0.335818445	0.235247361	0.126691523	0.089457327	0.505942185	0.236373276	0.798038431	0.71652672	Bacteria.Firmicutes.Clostridia.Clostridiales.Ruminococcaceae.Ruminococcaceae.UCG.014	CEP63
369099	ENSG00000182923	rs4301050	0.300580444	0.104376008	0.643212657	0.218691277	-0.272564549	0.283529785	0.075713829	-0.124544085	0.26123305	0.172181827	0.162702953	0.100290112	0.212282705	0.046499254	0.721120516	0.880307361	Bacteria.Actinobacteria.Actinobacteria	CEP63
369100	ENSG00000182923	rs4301050	0.116764447	0.049745972	0.22066653	0.116034172	-0.689923162	0.583406978	0.151467878	-0.130120712	0.43409597	0.29187151	0.122500378	0.08170463	0.225213149	0.062495823	0.744604998	0.995251343	Bacteria.Proteobacteria.Gammaproteobacteria	CEP63
369101	ENSG00000182923	rs4301050	0.501625306	0.660257081	0.764909317	0.825901235	-0.46124633	0.177351186	0.050932629	0.022535943	0.682673496	0.40165459	0.169618558	0.102047934	0.674013738	0.514591241	0.8880506	0.912871197	Bacteria.Firmicutes.Clostridia.Clostridiales.Lachnospiraceae..Eubacterium..rectale.group	CEP63
369102	ENSG00000182923	rs4301050	0.699927922	0.349569284	0.990487039	0.62781586	-0.210137389	0.305809101	0.002226227	0.054461291	0.542851012	0.324598308	0.186010853	0.111811929	0.483728373	0.290248253	0.788304775	0.855538777	Bacteria.Firmicutes.Erysipelotrichia.Erysipelotrichales.Erysipelotrichaceae.Holdemanella	CEP63
369103	ENSG00000182923	rs4301050	0.136738343	0.071881547	0.244059707	0.154217353	-0.519769176	0.415502942	-0.174373625	0.14636376	0.345042662	0.227145273	0.148353256	0.101547179	0.143792807	0.039117564	0.911591624	0.83690297	Bacteria.Firmicutes.Clostridia.Clostridiales.Ruminococcaceae.Ruminococcaceae.UCG.005	CEP63
369104	ENSG00000182923	rs4301050	0.813820268	0.948648038	0.238057123	0.210274662	0.091157437	-0.015482568	0.184719606	-0.128886668	0.385534641	0.239482616	0.155142256	0.101876532	0.579258653	0.374425615	0.997152221	0.990360691	Bacteria.Firmicutes.Clostridia.Clostridiales.Family.XI	CEP63
369105	ENSG00000182923	rs4301050	0.302639341	0.223350656	0.615919968	0.811203102	-0.275283146	0.214398277	-0.055750579	0.017183397	0.264973921	0.174416957	0.110610031	0.071647369	0.161579653	0.05239744	0.812424463	0.87724048	Bacteria.Fusobacteria.Fusobacteriia.Fusobacteriales	CEP63
369106	ENSG00000182923	rs4301050	0.812173824	0.989967945	0.174397906	0.154360349	0.083445095	0.002727092	-0.201879197	0.129357031	0.349763598	0.216069389	0.147034592	0.089779546	0.519137254	0.312666401	0.951961461	0.840718028	Bacteria.Proteobacteria.Betaproteobacteria	CEP63
369107	ENSG00000182923	rs4301050	0.744924719	0.727127047	0.544410585	0.455211957	0.309413567	-0.197473904	-0.107142508	0.079164598	0.947072755	0.563508198	0.175842253	0.105386396	0.850221255	0.70096936	0.99911693	0.98634337	Bacteria.Bacteroidetes.Bacteroidia.Bacteroidales.Bacteroidaceae.Bacteroides	CEP63
369108	ENSG00000182923	rs4301050	0.20062088	0.136821761	0.04138998	0.019006158	-0.324528339	0.248294064	-0.223720488	0.182011314	0.251046248	0.164862731	0.107545555	0.075694565	0.10987281	0.034830325	0.996546716	0.994860843	Bacteria.Firmicutes.Clostridia.Clostridiales.Ruminococcaceae.Ruminococcaceae.UCG.002	CEP63
369109	ENSG00000182923	rs4301050	0.651899866	0.609399951	0.300988593	0.227956142	-0.124790007	0.096646733	0.107940906	-0.085870432	0.275360392	0.188255787	0.103541518	0.070561872	0.350763125	0.23919286	0.820408144	0.726258301	Bacteria.Firmicutes.Clostridia.Clostridiales.Lachnospiraceae.Tyzzerella	CEP63
369110	ENSG00000182923	rs4301050	0.320417656	0.212363851	0.311364648	0.539258092	-0.254215309	0.211593332	-0.097873515	0.04045803	0.253926931	0.168026926	0.095936794	0.065556065	0.136482211	0.054069581	0.937508231	0.959631403	Bacteria.Firmicutes.Negativicutes.Selenomonadales.Veillonellaceae.Dialister	CEP63
369111	ENSG00000182923	rs4301050	0.073761098	0.062555642	0.114118699	0.135027567	-0.666585516	0.502589253	-0.255646631	0.17180469	0.366865254	0.265303642	0.159663906	0.11354459	0.150592804	0.060821086	0.74368554	0.827126839	Bacteria.Firmicutes.Clostridia.Clostridiales.Lachnospiraceae..Eubacterium..xylanophilum.group	CEP63
369112	ENSG00000182923	rs4301050	0.678013284	0.466429044	0.253886398	0.341608201	-0.115610596	0.139004855	-0.138110256	0.072314391	0.277226857	0.189755814	0.119991853	0.075492496	0.324409104	0.162634104	0.999507593	0.935584968	Bacteria.Firmicutes.Clostridia.Clostridiales.Lachnospiraceae.Lachnoclostridium	CEP63
369113	ENSG00000182923	rs4301050	0.201866915	0.065585062	0.427730614	0.114063221	-0.440387745	0.423743488	0.109030852	-0.152852991	0.341627056	0.226312802	0.136629594	0.0954493	0.207200893	0.044568226	0.716029859	0.982679299	Bacteria.Firmicutes.Bacilli	CEP63
369114	ENSG00000182923	rs4301050	0.601290919	0.832564997	0.132056626	0.015896152	-0.130026019	0.035681919	-0.175501638	0.193609357	0.247633496	0.168111525	0.115088984	0.078223204	0.283141326	0.198712552	0.997466038	0.960960829	Bacteria.Bacteroidetes.Bacteroidia.Bacteroidales.Rikenellaceae	CEP63
369115	ENSG00000182923	rs4301050	0.688352272	0.464758796	0.161527902	0.276123327	-0.108713777	0.137546929	0.156461174	-0.082011282	0.269854115	0.187061082	0.110508621	0.074680404	0.321336945	0.155760219	0.999305535	0.989974535	Bacteria.Proteobacteria.Gammaproteobacteria.Pseudomonadales.Pseudomonadaceae.Pseudomonas	CEP63
369116	ENSG00000182923	rs4301050	0.313899588	0.197675551	0.472606394	0.4322709	-0.261762932	0.225453077	-0.076940373	0.055417679	0.257941366	0.17325037	0.106508011	0.070135774	0.153552862	0.0622694	0.973523722	0.987114384	Bacteria.Proteobacteria.Betaproteobacteria.Burkholderiales.Alcaligenaceae.Parasutterella	CEP63
369117	ENSG00000182923	rs4301050	0.363948555	0.389798256	0.785036541	0.809853435	-0.233799979	0.151253174	-0.039122725	-0.022639015	0.255747511	0.174720564	0.142849203	0.093711691	0.202373121	0.11048849	0.84627557	0.997196001	Bacteria.Firmicutes.Clostridia.Clostridiales.Peptostreptococcaceae.Intestinibacter	CEP63
369118	ENSG00000182923	rs4301050	0.851041963	0.69185682	0.125995961	0.070436682	-0.053625561	0.071683933	-0.187041261	0.135023119	0.284444829	0.180074696	0.120695209	0.073428056	0.404121714	0.257019008	0.943988959	0.763056058	Bacteria.Proteobacteria.Betaproteobacteria.Burkholderiales.Alcaligenaceae	CEP63
369119	ENSG00000182923	rs4301050	0.752036178	0.927102015	0.351420133	0.36839058	0.156950069	-0.027310655	0.160830748	-0.09485366	0.494680879	0.297366649	0.171373836	0.104729963	0.590026882	0.431616929	0.984987993	0.971423926	Bacteria.Proteobacteria.Deltaproteobacteria.Desulfovibrionales.Desulfovibrionaceae.Desulfovibrio	CEP63
369120	ENSG00000182923	rs4301050	0.367341023	0.180792939	0.865989909	0.546987078	-0.276731059	0.285237205	-0.022636229	0.05745931	0.304871812	0.210877485	0.133615581	0.094910757	0.265626862	0.075786879	0.937027807	0.926866716	Bacteria.Firmicutes.Clostridia.Clostridiales.Ruminococcaceae.Ruminococcus.2	CEP63
369121	ENSG00000182923	rs4301050	0.316707232	0.18609691	0.554332819	0.250087097	-0.270374491	0.231420369	-0.073308446	0.089436638	0.267989418	0.173202558	0.123349332	0.077077399	0.145107733	0.06117187	0.99994518	0.999865593	Bacteria.Bacteroidetes.Bacteroidia.Bacteroidales.Prevotellaceae	CEP63
369122	ENSG00000182923	rs4301050	0.391780823	0.342597786	0.885189925	0.760743305	-0.230631098	0.17224429	-0.016262653	-0.022943512	0.267537628	0.180185711	0.112192782	0.075035569	0.221187311	0.086202553	0.856266903	0.924689794	Bacteria.Firmicutes.Clostridia.Clostridiales.Lachnospiraceae.Lachnospira	CEP63
369123	ENSG00000182923	rs4301050	0.788933133	0.332836665	0.151419693	0.577661065	-0.07352626	0.185179915	0.282152226	-0.077495199	0.27354989	0.189815891	0.194406947	0.138488493	0.419793482	0.146690772	0.762581743	0.994989321	Bacteria.Actinobacteria.Coriobacteriia.Coriobacteriales	CEP63
369124	ENSG00000182923	rs4301050	0.132246324	0.064393061	0.517758132	0.057197009	-0.376331705	0.310639368	0.066476158	-0.123253227	0.246910827	0.165151426	0.102224405	0.063675598	0.083078656	0.019795388	0.834047031	0.712909627	Bacteria.Proteobacteria.Gammaproteobacteria.Pasteurellales.Pasteurellaceae	CEP63
369125	ENSG00000182923	rs4301050	0.881305405	0.842981019	0.467541075	0.320645578	0.080470251	-0.065537196	0.134766512	-0.118596976	0.53684785	0.329559022	0.184431725	0.11851867	0.709076277	0.462876933	0.998986731	0.998377846	Bacteria.Firmicutes.Clostridia.Clostridiales.Family.XI.Anaerococcus	CEP63
369126	ENSG00000182923	rs4301050	0.412692645	0.279674268	0.786552021	0.48918671	-0.22111118	0.191152371	-0.038160561	0.064103266	0.268214873	0.175368193	0.140350714	0.092169244	0.17164412	0.076684918	0.99766152	0.923157358	Bacteria.Firmicutes.Clostridia.Clostridiales.Lachnospiraceae.Coprococcus.1	CEP63
369127	ENSG00000182923	rs4301050	0.226103271	0.182759197	0.427708282	0.460240432	-0.457201683	0.339204046	-0.150183634	0.095852775	0.374182173	0.251922231	0.188190151	0.129043061	0.28916642	0.11417102	0.999274386	0.998480911	Bacteria.Firmicutes.Clostridia.Clostridiales.Ruminococcaceae.Ruminococcaceae.UCG.013	CEP63
369128	ENSG00000182923	rs4301050	0.754821759	0.349201928	0.281001405	0.72488441	-0.087902269	0.182083692	0.19887194	-0.048238542	0.28030995	0.19312283	0.182958962	0.136482624	0.424948403	0.154235786	0.885425602	0.989731238	Bacteria.Actinobacteria.Coriobacteriia.Coriobacteriales.Coriobacteriaceae	CEP63
369129	ENSG00000182923	rs4301050	0.742902998	0.579693148	0.132941345	0.109510381	-0.089678521	0.098934676	0.177287682	-0.122287363	0.272255266	0.17775292	0.116530824	0.075379779	0.313551232	0.170157512	0.998970432	0.998994847	Bacteria.Firmicutes.Erysipelotrichia.Erysipelotrichales.Erysipelotrichaceae.Erysipelatoclostridium	CEP63
369130	ENSG00000182923	rs4301050	0.292730903	0.220365806	0.442613001	0.548151251	-0.282772977	0.228153524	0.108449824	-0.057703857	0.266612322	0.184398692	0.140399573	0.095592951	0.169879649	0.053476889	0.870854785	0.978416493	Bacteria.Firmicutes.Clostridia.Clostridiales.Lachnospiraceae..Eubacterium..hallii.group	CEP63
369131	ENSG00000182923	rs4301050	0.555303903	0.52379659	0.765891086	0.523103955	-0.178090369	0.128031553	0.05730137	-0.077781466	0.30039424	0.199763414	0.191653137	0.121157007	0.309189768	0.158888217	0.838607723	0.813416407	Bacteria.Firmicutes.Clostridia.Clostridiales.Ruminococcaceae.Butyricicoccus	CEP63
369132	ENSG00000182923	rs4301050	0.226520288	0.097544244	0.397782255	0.230302866	-0.479596924	0.414544983	0.134777621	-0.120813988	0.392867482	0.24664702	0.158353946	0.099783065	0.364286211	0.115003055	0.995261573	0.962978444	Bacteria.Firmicutes.Clostridia.Clostridiales.Lachnospiraceae.Lachnospiraceae.UCG.008	CEP63
369133	ENSG00000182923	rs4301050	0.13681908	0.070237632	0.555677858	0.061762835	-0.369780018	0.301753128	0.060074184	-0.119359	0.245525483	0.163979685	0.101426379	0.062810544	0.082935555	0.021699085	0.852856088	0.74864438	Bacteria.Proteobacteria.Gammaproteobacteria.Pasteurellales.Pasteurellaceae.Haemophilus	CEP63
369134	ENSG00000182923	rs4301050	0.844302423	0.985537191	0.489287115	0.288441039	-0.068390132	0.004421597	0.097153301	-0.104844976	0.34686315	0.242994937	0.139721799	0.097970411	0.632872795	0.401915553	0.999028109	0.997798285	Bacteria.Actinobacteria.Actinobacteria.Micrococcales.Micrococcaceae	CEP63
369135	ENSG00000182923	rs4301050	0.472163873	0.238696966	0.696362863	0.388288657	-0.301132003	0.291168729	-0.076005212	0.106006593	0.41643695	0.244883793	0.193918899	0.122062475	0.372141654	0.123397804	0.995559908	0.994553009	Bacteria.Firmicutes.Clostridia.Clostridiales.Ruminococcaceae.Ruminiclostridium.9	CEP63
369136	ENSG00000182923	rs4301050	0.081980274	0.028023913	0.121751165	0.026377568	-0.495603164	0.423203017	0.259084953	-0.251569005	0.280598203	0.188384141	0.165272326	0.110745548	0.080692751	0.013820015	0.464672489	0.921307549	Bacteria.Firmicutes.Bacilli.Lactobacillales.Streptococcaceae.Streptococcus	CEP63
369137	ENSG00000182923	rs4301050	0.799402635	0.557142221	0.601350222	0.709218106	-0.094564153	0.13700619	0.0782668	-0.034657765	0.370625506	0.23217664	0.149082841	0.092539142	0.509327979	0.249010918	0.999814869	0.942552604	Bacteria.Actinobacteria.Actinobacteria.Corynebacteriales.Corynebacteriaceae	CEP63
369138	ENSG00000182923	rs4301050	0.489532289	0.341087742	0.757902576	0.651728566	-0.382188863	0.323071639	-0.074587702	0.068588249	0.549959472	0.336904228	0.240980127	0.151266321	0.522297067	0.250316331	0.955098408	0.984132187	Bacteria.Firmicutes.Clostridia.Clostridiales.Ruminococcaceae.Anaerotruncus	CEP63
369139	ENSG00000182923	rs4301050	0.647143931	0.442315878	0.071695896	0.021269644	0.144252178	-0.171218735	0.285372592	-0.246314527	0.313702344	0.221515509	0.155901736	0.104395051	0.397688569	0.215152269	0.988161388	0.950695192	Bacteria.Firmicutes.Bacilli.Lactobacillales.Carnobacteriaceae	CEP63
369140	ENSG00000182923	rs4301050	0.060915239	0.019786733	0.079113977	0.021727706	-0.584593511	0.486982679	0.305904944	-0.271263598	0.306601039	0.203888274	0.171526153	0.115389911	0.080567369	0.012594361	0.398208762	0.910444892	Bacteria.Firmicutes.Bacilli.Lactobacillales	CEP63
369141	ENSG00000182923	rs4301050	0.424786294	0.868970246	0.766010399	0.054941839	-0.219964886	-0.031607074	0.029356378	-0.140270186	0.273886788	0.190852627	0.098238471	0.071786462	0.314882515	0.37469679	0.998201428	0.99782309	Bacteria.Firmicutes.Bacilli.Bacillales.Staphylococcaceae.Staphylococcus	CEP63
369142	ENSG00000182923	rs4301050	0.732134933	0.600005811	0.671020648	0.708901168	-0.126474255	0.133276861	0.072952712	-0.043463737	0.367936419	0.252928745	0.170988436	0.115919307	0.555721124	0.280799731	0.99946547	0.972078348	Bacteria.Firmicutes.Erysipelotrichia.Erysipelotrichales.Erysipelotrichaceae..Clostridium..innocuum.group	CEP63
369143	ENSG00000182923	rs4301050	0.908276495	0.947516423	0.922659508	0.715380115	-0.132843506	-0.047106822	-0.021521528	0.050306387	1.148610625	0.712910035	0.220832934	0.137370543	0.9056128	0.748075698	0.893653797	0.855758669	Bacteria.Firmicutes.Clostridia.Clostridiales.Lachnospiraceae	CEP63
369144	ENSG00000182923	rs4301050	0.369327129	0.284408921	0.145936846	0.037273026	-0.223264018	0.176148395	-0.166933592	0.160273512	0.246996221	0.16321515	0.113452692	0.075397472	0.157845975	0.067799227	0.972085394	0.950708623	Bacteria.Proteobacteria.Deltaproteobacteria.Desulfovibrionales.Desulfovibrionaceae	CEP63
369145	ENSG00000182923	rs4301050	0.309689327	0.204222158	0.954820555	0.679522421	-0.268264721	0.21984054	0.009647559	0.047929817	0.262040252	0.171441985	0.169642256	0.115506737	0.118717123	0.048076378	0.981548791	0.962141134	Bacteria.Firmicutes.Clostridia.Clostridiales.Ruminococcaceae.Ruminiclostridium.5	CEP63
369146	ENSG00000182923	rs4301050	0.379587047	0.302000054	0.215021805	0.06616415	-0.220520075	0.171400038	-0.144253409	0.142390121	0.24928964	0.164761405	0.115226799	0.076214965	0.181792512	0.072963984	0.882195417	0.93873292	Bacteria.Proteobacteria.Deltaproteobacteria	CEP63
369147	ENSG00000182923	rs4301050	0.695859908	0.549438291	0.531481064	0.542104426	-0.123495553	0.125119682	0.092156939	-0.060577753	0.314536267	0.207945241	0.146499423	0.098851577	0.339173469	0.122113116	0.943565085	0.918095151	Bacteria.Firmicutes.Clostridia.Clostridiales.Lachnospiraceae..Eubacterium..eligens.group	CEP63
369148	ENSG00000182923	rs4301050	0.580756772	0.402980582	0.892063235	0.795829779	-0.293810006	0.256916936	-0.026485449	0.028761993	0.529367678	0.305226073	0.194433636	0.110709871	0.449346967	0.23880313	0.999586829	0.996426659	Bacteria.Firmicutes.Negativicutes.Selenomonadales.Veillonellaceae.Megasphaera	CEP63
369149	ENSG00000182923	rs4301050	0.719357653	0.629119992	0.646479812	0.542118105	-0.128962561	0.110357357	0.054689783	-0.046435192	0.357377025	0.227433076	0.11869268	0.075776131	0.433595931	0.272289826	0.999614985	0.99936283	Bacteria.Firmicutes.Clostridia.Clostridiales.Lachnospiraceae.Tyzzerella.4	CEP63
369150	ENSG00000182923	rs4301050	0.477829077	0.272728562	0.444736292	0.626097601	-0.186538765	0.188828869	-0.110793194	0.044048292	0.261309039	0.170726612	0.14410607	0.08998286	0.21848959	0.078907858	0.890732322	0.904896746	Bacteria.Firmicutes.Clostridia.Clostridiales.Lachnospiraceaencultured	CEP63
369151	ENSG00000182923	rs4301050	0.621914068	0.431859854	0.06026034	0.018862671	0.155241469	-0.175048512	0.293025539	-0.249450792	0.31332158	0.221340109	0.153281714	0.103611127	0.384443239	0.22423353	0.963485106	0.947126747	Bacteria.Firmicutes.Bacilli.Lactobacillales.Carnobacteriaceae.Granulicatella	CEP63
369152	ENSG00000182923	rs4301050	0.454401179	0.332820478	0.978233643	0.954636995	-0.236930495	0.211105907	-0.004201835	-0.005849386	0.314840411	0.216383643	0.153423978	0.102438682	0.278209673	0.100664024	0.999789515	0.977690615	Bacteria.Firmicutes.Erysipelotrichia.Erysipelotrichales.Erysipelotrichaceae	CEP63
369153	ENSG00000182923	rs4301050	0.523593119	0.335581255	0.13742634	0.287839854	-0.165466527	0.172805843	0.171860847	-0.084312832	0.258045083	0.178147878	0.114291189	0.078685508	0.24823374	0.099933396	0.999550314	0.996901429	Bacteria.Proteobacteria.Gammaproteobacteria.Pseudomonadales	CEP63
369154	ENSG00000182923	rs4301050	0.507699333	0.429517559	0.63697598	0.251855798	-0.176700815	0.139637829	0.068396612	-0.110696045	0.265295862	0.175665859	0.144258766	0.095759275	0.227273044	0.096601327	0.785197091	0.950831879	Bacteria.Actinobacteria.Actinobacteria.Bifidobacteriales.Bifidobacteriaceae.Bifidobacterium	CEP63
369155	ENSG00000182923	rs4301050	0.464319313	0.483174523	0.791694726	0.94810345	-0.320190315	0.207765736	-0.048214701	0.007693633	0.435022407	0.294624522	0.181816474	0.117753676	0.437808549	0.247387354	0.999469974	0.997826072	Bacteria.Bacteroidetes.Bacteroidia.Bacteroidales.Porphyromonadaceae.Barnesiella	CEP63
369156	ENSG00000182923	rs4301050	0.747027083	0.854333089	0.226650689	0.198783782	0.126566395	-0.046756481	0.172621527	-0.11883379	0.390740239	0.253679816	0.141445114	0.091547032	0.44255468	0.301009589	0.825890011	0.926870238	Bacteria.Firmicutes.Clostridia.Clostridiales.Lachnospiraceae.Lachnospiraceae.UCG.010	CEP63
369157	ENSG00000182923	rs4301050	0.428091404	0.178126724	0.590405902	0.291369176	-0.737780883	0.849233638	0.119328177	-0.156639524	0.925259546	0.623954189	0.220615426	0.147267793	0.723326088	0.493960619	0.921396234	0.99665811	Bacteria.Proteobacteria	CEP63
369158	ENSG00000182923	rs4301050	0.701388599	0.801452944	0.620536036	0.347806579	-0.1293882	0.056426558	0.068849273	-0.086436242	0.33597058	0.223487167	0.138408772	0.091409806	0.443887029	0.247229985	0.983429989	0.997803387	Bacteria.Actinobacteria.Actinobacteria.Micrococcales	CEP63
369159	ENSG00000182923	rs4301050	0.60056558	0.830725422	0.132279205	0.015997716	-0.130305926	0.036082251	-0.175459208	0.193541999	0.247671501	0.168121642	0.115128553	0.078274803	0.282861052	0.200442086	0.997528932	0.957821383	Bacteria.Bacteroidetes.Bacteroidia.Bacteroidales.Rikenellaceae.Alistipes	CEP63
369160	ENSG00000182923	rs4301050	0.207847638	0.11626567	0.362946963	0.157850798	-0.335685491	0.279495915	0.122152871	-0.134428569	0.263910059	0.175612922	0.133339344	0.094101779	0.119955471	0.03946444	0.593065703	0.821702957	Bacteria.Firmicutes.Negativicutes.Selenomonadales.Veillonellaceae.Veillonella	CEP63
369161	ENSG00000182923	rs4301050	0.602361088	0.390581201	0.874833625	0.702315927	-0.337503476	0.339457656	0.036168247	-0.052015959	0.644672593	0.392777501	0.228718191	0.13550756	0.680010403	0.354347073	0.996108676	0.998901623	Bacteria.Firmicutes.Clostridia.Clostridiales.Lachnospiraceae..Ruminococcus..gnavus.group	CEP63
369162	ENSG00000182923	rs4301050	0.590620209	0.579877061	0.425990018	0.36648071	0.558411279	-0.351849406	-0.149434982	0.104431802	1.032994851	0.632464668	0.186554109	0.114843802	0.904054873	0.672987776	0.998912436	0.981117471	Bacteria.Bacteroidetes.Bacteroidia.Bacteroidales	CEP63
369163	ENSG00000182923	rs4301050	0.291495606	0.169096342	0.127183777	0.026656491	-0.260705078	0.225478558	-0.175978635	0.168545656	0.245171892	0.162175016	0.11391903	0.074339383	0.140177385	0.041552933	0.998880039	0.825258741	Bacteria.Proteobacteria.Deltaproteobacteria.Desulfovibrionales.Desulfovibrionaceae.Bilophila	CEP63
369164	ENSG00000182923	rs4301050	0.36034392	0.312708777	0.724298219	0.887538736	-0.330464322	0.236454124	-0.045160482	0.012356098	0.35876462	0.232424934	0.127490335	0.087035146	0.241712633	0.128620926	0.998115183	0.997475092	Bacteria.Firmicutes.Clostridia.Clostridiales.Clostridiaceae.1	CEP63
369165	ENSG00000182923	rs4301050	0.341403298	0.358645557	0.886289134	0.396380603	-0.273516169	0.167999897	-0.018073887	0.071949655	0.285414775	0.181739378	0.125902007	0.084283643	0.225956364	0.11276181	0.955567321	0.897651317	Bacteria.Firmicutes.Clostridia.Clostridiales.Lachnospiraceae.Roseburia	CEP63
369166	ENSG00000182923	rs4301050	0.801769072	0.858041978	0.241134488	0.231889123	0.094807121	-0.04794147	-0.172645227	0.124237265	0.376111931	0.26698243	0.145964001	0.102963801	0.464821725	0.335089502	0.830235917	0.81233175	Bacteria.Firmicutes.Negativicutes.Selenomonadales.Veillonellaceae	CEP63
369167	ENSG00000182923	rs4301050	0.084104263	0.092735768	0.134845335	0.191738344	-0.659014433	0.489700975	-0.260209278	0.172436696	0.37576014	0.287069292	0.171888929	0.130736197	0.24570973	0.101546793	0.968970412	0.998920199	Bacteria.Firmicutes.Clostridia.Clostridiales.Lachnospiraceae..Eubacterium..ventriosum.group	CEP63
369168	ENSG00000182923	rs4301050	0.743710362	0.616687846	0.448120112	0.326077269	-0.103938041	0.100020064	0.091892332	-0.071361083	0.316577027	0.198874796	0.120419055	0.07212506	0.379487795	0.206290396	0.937318069	0.997412515	Bacteria.Proteobacteria.Gammaproteobacteria.Enterobacteriales.Enterobacteriaceae.Citrobacter	CEP63
369169	ENSG00000182923	rs4301050	0.166770926	0.06167825	0.216308473	0.065191962	-0.373866036	0.341324658	-0.128928113	0.136796396	0.267414537	0.179556079	0.103277733	0.072950803	0.108231156	0.025285887	0.99894297	0.998882343	Bacteria.Verrucomicrobia.Verrucomicrobiae.Verrucomicrobiales.Verrucomicrobiaceae.Akkermansia	CEP63
369170	ENSG00000182923	rs4301050	0.939553548	0.661893931	0.420914534	0.596871714	-0.027787152	0.107396312	0.153482512	-0.067887034	0.365041899	0.244482867	0.189510594	0.127732477	0.499907492	0.227921741	0.999550585	0.968543565	Bacteria.Firmicutes.Clostridia.Clostridiales.Lachnospiraceae.Lachnospiraceae.ND3007.group	CEP63
369171	ENSG00000182923	rs4301050	0.570885265	0.286299255	0.788290036	0.797087557	-0.184789231	0.236801549	0.048662906	0.03295466	0.324421449	0.220285227	0.180483711	0.12765259	0.372588322	0.124068911	0.886246627	0.994506574	Bacteria.Firmicutes.Clostridia.Clostridiales.Family.XIII	CEP63
369172	ENSG00000182931	rs6032541	8.93E-05	3.23E-05	0.408859604	0.96002413	0.793865336	-0.638485208	0.069754004	0.003453376	0.190162751	0.143060782	0.08391998	0.068636486	0.000871876	0.000112228	0.998173674	0.999631787	Bacteria.Firmicutes.Bacilli.Bacillales	WFDC10B
369173	ENSG00000182931	rs6032541	0.000441783	1.51E-05	0.567773423	0.389983282	0.801340114	-0.692629925	0.056507353	-0.060045376	0.21659056	0.148217482	0.098407791	0.06938883	0.002079505	2.92E-05	0.719851693	0.869357444	Bacteria.Firmicutes.Clostridia.Clostridiales.Peptostreptococcaceae	WFDC10B
369174	ENSG00000182931	rs6032541	0.001418554	0.000349867	0.88417585	0.869042134	0.772895296	-0.643079507	-0.015576972	-0.012758886	0.232005085	0.170532889	0.106514796	0.077084517	0.012498102	0.001533701	0.998793879	0.998376616	Bacteria.Firmicutes.Clostridia.Clostridiales.Lachnospiraceae.Blautia	WFDC10B
369175	ENSG00000182931	rs6032541	0.003203951	0.000247526	0.191545011	0.895077582	0.649432635	-0.699997738	-0.097659647	0.008597603	0.212276207	0.180629731	0.074009899	0.064940842	0.015525768	0.000788398	0.998735039	0.999709092	Bacteria.Bacteroidetes.Bacteroidia.Bacteroidales.Prevotellaceae.Prevotella.9	WFDC10B
369176	ENSG00000182931	rs6032541	0.017700271	0.003397532	0.943130861	0.960113831	0.741143085	-0.670144252	0.007567535	0.00377997	0.304645348	0.220497748	0.105680825	0.075296699	0.049976795	0.006191528	0.990377206	0.958108221	Bacteria.Proteobacteria.Betaproteobacteria.Burkholderiales	WFDC10B
369177	ENSG00000182931	rs6032541	0.069954138	0.029524799	0.762143598	0.866925385	0.66086617	-0.625613326	0.037631421	-0.016158971	0.358757804	0.281211026	0.123819428	0.096059099	0.476937846	0.143831981	0.99967607	0.999141757	Bacteria.Firmicutes.Negativicutes.Selenomonadales	WFDC10B
369178	ENSG00000182931	rs6032541	0.00012737	5.63E-06	0.470861262	0.559302547	0.787696593	-0.682687542	0.048543238	-0.028504919	0.193460812	0.138208462	0.066932943	0.048572255	0.000699346	1.73E-05	0.973523722	0.991974206	Bacteria.Proteobacteria.Betaproteobacteria.Burkholderiales.Alcaligenaceae.Parasutterella	WFDC10B
369179	ENSG00000182931	rs6032541	0.000563551	4.59E-05	0.71191141	0.993414493	0.732010386	-0.674340231	-0.040408667	0.000713947	0.201952292	0.154511158	0.108952177	0.08617217	0.003078425	8.46E-05	0.999989953	0.998685317	Bacteria.Firmicutes.Clostridia.Clostridiales.Christensenellaceae	WFDC10B
369180	ENSG00000182931	rs6032541	0.001136613	7.05E-05	0.520471395	0.510268066	0.860337436	-0.737567783	0.074683017	-0.056473305	0.25281081	0.17385652	0.115595082	0.085305475	0.007650456	0.00026904	0.862201783	0.992723892	Bacteria.Firmicutes.Clostridia.Clostridiales.Ruminococcaceae..Eubacterium..coprostanoligenes.group	WFDC10B
369181	ENSG00000182931	rs6032541	0.020144823	0.00051847	0.837737096	0.656249762	0.685711099	-0.683812523	-0.024469159	-0.03530319	0.287957326	0.187320517	0.11901407	0.078956227	0.061327604	0.001516923	0.994057282	0.984760276	Bacteria.Firmicutes.Clostridia.Clostridiales.Ruminococcaceae.Ruminococcus.1	WFDC10B
369182	ENSG00000182931	rs6032541	0.000441395	1.19E-05	0.652292861	0.309369853	0.804375119	-0.756600558	0.047015227	-0.078743318	0.217395026	0.159722526	0.103869065	0.076865086	0.004507578	6.16E-05	0.811701156	0.967725034	Bacteria.Bacteroidetes.Bacteroidia.Bacteroidales.Porphyromonadaceae.Odoribacter	WFDC10B
369183	ENSG00000182931	rs6032541	0.001451896	0.000647012	0.945502073	0.742641615	0.767562982	-0.627643872	0.005640614	0.023050005	0.230929287	0.175238018	0.082204507	0.069903836	0.013879501	0.003423351	0.998265631	0.99782309	Bacteria.Firmicutes.Bacilli.Bacillales.Staphylococcaceae.Staphylococcus	WFDC10B
369184	ENSG00000182931	rs6032541	0.013290005	0.00044738	0.909308052	0.550561263	0.725658375	-0.750586168	-0.01479027	-0.05567087	0.285185242	0.203084604	0.129342885	0.092784894	0.068727526	0.002217289	0.998768023	0.985214694	Bacteria.Firmicutes.Clostridia.Clostridiales.Ruminococcaceae.Ruminococcaceae.NK4A214.group	WFDC10B
369185	ENSG00000182931	rs6032541	0.0501778	0.046242406	0.8416265	0.608092319	0.686642585	-0.546153102	-0.024953293	0.051542773	0.344186658	0.268852756	0.1243919	0.100032385	0.148777515	0.064365598	0.836715127	0.881307915	Bacteria.Firmicutes.Erysipelotrichia.Erysipelotrichales.Erysipelotrichaceae.Faecalitalea	WFDC10B
369186	ENSG00000182931	rs6032541	0.001874459	6.49E-05	0.75235195	0.552238498	0.790332647	-0.692831082	0.031034277	-0.041457087	0.243939463	0.162403176	0.097944003	0.069387804	0.006735885	0.000145723	0.844327678	0.994491973	Bacteria.Firmicutes.Clostridia.Clostridiales.Peptostreptococcaceae.Intestinibacter	WFDC10B
369187	ENSG00000182931	rs6032541	0.000273114	2.28E-05	0.242269097	0.189561207	0.952918481	-0.825337562	0.132554633	-0.105101226	0.247780579	0.181033959	0.112342443	0.079289188	0.002815086	0.000108292	0.794418495	0.924960833	Bacteria.Firmicutes.Clostridia.Clostridiales.Ruminococcaceae.Ruminococcus.2	WFDC10B
369188	ENSG00000182931	rs6032541	8.12E-05	1.72E-05	0.303828378	0.74928867	0.816531057	-0.66271828	-0.093411871	0.020732098	0.194318899	0.142890661	0.090136816	0.064603051	0.00065345	6.67E-05	0.853776075	0.996759562	Bacteria.Bacteroidetes.Bacteroidia.Bacteroidales.Porphyromonadaceae	WFDC10B
369189	ENSG00000182931	rs6032541	8.61E-06	4.82E-06	0.024979318	0.355321668	1.075579689	-0.772757713	0.187182684	-0.051206996	0.222898919	0.155135928	0.081595612	0.055010782	0.000179297	3.40E-05	0.653984178	0.76929949	Bacteria.Firmicutes.Clostridia.Clostridiales.Lachnospiraceae.Tyzzerella	WFDC10B
369190	ENSG00000182931	rs6032541	0.01273446	0.000277779	0.105831856	0.661009054	0.552707216	-0.583331625	-0.135982193	0.026724232	0.215825856	0.151880642	0.082932602	0.060666925	0.02509374	0.000438493	0.536458037	0.975866146	Bacteria.Firmicutes.Negativicutes.Selenomonadales.Acidaminococcaceae.Phascolarctobacterium	WFDC10B
369191	ENSG00000182931	rs6032541	0.00033261	1.97E-05	0.378051415	0.762258069	0.717406093	-0.628977171	-0.07674603	0.018501759	0.189471957	0.136720058	0.086477833	0.060906955	0.001362157	3.69E-05	0.934169653	0.990835033	Bacteria.Bacteroidetes.Bacteroidia.Bacteroidales.Porphyromonadaceae.Parabacteroides	WFDC10B
369192	ENSG00000182931	rs6032541	0.024658231	0.015495713	0.912645106	0.855232753	0.788231474	-0.713283663	0.020105104	-0.02640182	0.342808151	0.287029217	0.182567651	0.14414497	0.131213682	0.041885322	0.969660479	0.995716956	Bacteria.Firmicutes.Clostridia.Clostridiales.Ruminococcaceae.Anaerotruncus	WFDC10B
369193	ENSG00000182931	rs6032541	0.007813239	9.03E-05	0.193865384	0.760995628	0.610488465	-0.703537763	0.128340513	0.023124845	0.222498255	0.168656839	0.097776106	0.075711024	0.029508149	0.00040217	0.616293693	0.982679299	Bacteria.Firmicutes.Bacilli	WFDC10B
369194	ENSG00000182931	rs6032541	0.153511281	0.046865079	0.279571426	0.346680956	0.466148716	-0.48270227	-0.13989725	0.08681641	0.322851058	0.238314964	0.12831771	0.091596319	0.352006843	0.076277863	0.996483139	0.869987637	Bacteria.Bacteroidetes.Bacteroidia.Bacteroidales.Porphyromonadaceae.Butyricimonas	WFDC10B
369195	ENSG00000182931	rs6032541	0.575681838	0.27105041	0.595086261	0.807362206	0.396969293	-0.549732215	0.067133045	-0.021204766	0.705724599	0.495278748	0.125700417	0.086616829	0.902918225	0.535565684	0.998947111	0.995399427	Bacteria.Bacteroidetes	WFDC10B
369196	ENSG00000182931	rs6032541	0.000127976	5.32E-06	0.10737363	0.246460661	0.748509245	-0.660506384	0.18448833	-0.09202998	0.183898875	0.13331029	0.11302183	0.078700508	0.000736969	1.17E-05	0.954222673	0.937616186	Bacteria.Firmicutes.Clostridia.Clostridiales.Ruminococcaceae.Flavonifractor	WFDC10B
369197	ENSG00000182931	rs6032541	0.009021751	0.000165757	0.555536258	0.792486551	0.652970364	-0.687215168	0.06876816	0.021821777	0.24267136	0.172045533	0.116063177	0.082610954	0.033412832	0.000530158	0.993501001	0.954085234	Bacteria.Firmicutes.Erysipelotrichia.Erysipelotrichales	WFDC10B
369198	ENSG00000182931	rs6032541	0.000192536	6.91E-06	0.799423624	0.958587425	0.745577501	-0.667048343	0.025136387	-0.00359002	0.18874748	0.136553733	0.098527641	0.068874763	0.001218041	1.77E-05	0.907465165	0.998318077	Bacteria.Firmicutes.Clostridia.Clostridiales.Lachnospiraceae..Eubacterium..hallii.group	WFDC10B
369199	ENSG00000182931	rs6032541	0.000109814	3.92E-06	0.66366232	0.737878438	0.808309411	-0.693613759	0.051401612	0.026466248	0.196441403	0.137732385	0.117670277	0.078750395	0.000657123	1.04E-05	0.794504443	0.977500443	Bacteria.Actinobacteria.Actinobacteria.Bifidobacteriales.Bifidobacteriaceae	WFDC10B
369200	ENSG00000182931	rs6032541	0.003128588	0.000414068	0.665573813	0.74438845	0.697947536	-0.634697572	0.04160123	-0.022546514	0.22752791	0.170633929	0.095815617	0.068861676	0.016835804	0.001130443	0.99514452	0.969189617	Bacteria.Firmicutes.Clostridia.Clostridiales.Ruminococcaceae.Subdoligranulum	WFDC10B
369201	ENSG00000182931	rs6032541	0.061392832	0.002164352	0.120348212	0.517413931	0.476385789	-0.536582359	-0.16614814	0.045699953	0.250323325	0.168099309	0.105580784	0.070217656	0.082620546	0.002183583	0.8736589	0.918095151	Bacteria.Firmicutes.Clostridia.Clostridiales.Lachnospiraceae..Eubacterium..eligens.group	WFDC10B
369202	ENSG00000182931	rs6032541	0.002138047	3.92E-05	0.033937456	0.293255571	0.604731617	-0.597564665	-0.180353733	0.064427046	0.189206956	0.135539039	0.083270128	0.060811624	0.006230617	8.03E-05	0.41377646	0.925081788	Bacteria.Firmicutes.Negativicutes.Selenomonadales.Acidaminococcaceae	WFDC10B
369203	ENSG00000182931	rs6032541	0.028616848	0.004012425	0.705924858	0.921874209	0.688517832	-0.713802781	-0.068599032	-0.012509354	0.307680897	0.239396714	0.181013288	0.127064389	0.09713063	0.010786003	0.943730679	0.999817689	Bacteria.Firmicutes.Clostridia.Clostridiales.Family.XIII.Family.XIII.AD3011.group	WFDC10B
369204	ENSG00000182931	rs6032541	0.004422378	0.009124604	0.526586271	0.492015852	0.667762902	-0.56096076	-0.072092875	0.073323138	0.2265374	0.208803232	0.113246475	0.106118279	0.034436321	0.017706167	0.998330087	0.999834196	Bacteria.Actinobacteria.Coriobacteriia.Coriobacteriales.Coriobacteriaceae.Collinsella	WFDC10B
369205	ENSG00000182931	rs6032541	0.000227966	0.000471618	0.569516533	0.980331531	0.784125198	-0.628598086	0.090279438	-0.003234297	0.201062093	0.17082819	0.157934228	0.13069514	0.002444214	0.001366879	0.883847843	0.997539999	Bacteria.Actinobacteria.Coriobacteriia.Coriobacteriales	WFDC10B
369206	ENSG00000182931	rs6032541	0.13864073	0.017344447	0.309909901	0.888532627	0.501357461	-0.624759266	-0.132176181	0.014065572	0.334460297	0.255961901	0.129168673	0.099965948	0.224021692	0.033344342	0.953700178	0.98127983	Bacteria.Firmicutes.Clostridia.Clostridiales.Ruminococcaceae.Ruminiclostridium.6	WFDC10B
369207	ENSG00000182931	rs6032541	0.00014733	9.16E-07	0.197223512	0.754443624	0.72493013	-0.72938953	0.135278117	0.023959391	0.179927029	0.134658965	0.103848906	0.076282019	0.00095938	3.95E-06	0.54561154	0.955303348	Bacteria.Firmicutes.Bacilli.Lactobacillales.Streptococcaceae	WFDC10B
369208	ENSG00000182931	rs6032541	0.000170568	3.16E-05	0.836037314	0.92545225	0.758383637	-0.693956532	0.020752162	0.007123476	0.190264357	0.155284813	0.099873634	0.075841105	0.001506054	0.000112136	0.997851323	0.984919932	Bacteria.Firmicutes.Clostridia.Clostridiales.Lachnospiraceae.Fusicatenibacter	WFDC10B
369209	ENSG00000182931	rs6032541	0.060493785	0.017718746	0.449095356	0.323577359	0.573687684	-0.507621117	-0.085609583	0.077356565	0.30037636	0.208692015	0.112428372	0.077778815	0.180052085	0.031015753	0.999469974	0.986131077	Bacteria.Bacteroidetes.Bacteroidia.Bacteroidales.Porphyromonadaceae.Barnesiella	WFDC10B
369210	ENSG00000182931	rs6032541	0.006583981	0.053424612	0.712640113	0.145091892	0.676151007	-0.404824293	-0.031500605	0.10404166	0.240958957	0.205839178	0.085159411	0.070558955	0.06724611	0.089391841	0.999437234	0.98110946	Bacteria.Proteobacteria.Betaproteobacteria.Neisseriales.Neisseriaceae	WFDC10B
369211	ENSG00000182931	rs6032541	0.165404607	0.091853665	0.815987445	0.688604588	0.907604569	-0.862185057	-0.0309299	0.040578331	0.647059241	0.504027568	0.132382582	0.100811555	0.702833484	0.352406627	0.956359196	0.939156644	Bacteria.Firmicutes.Clostridia.Clostridiales.Ruminococcaceae	WFDC10B
369212	ENSG00000182931	rs6032541	0.000465428	2.45E-05	0.520230864	0.623099767	0.837498233	-0.710689567	0.058347577	-0.029593023	0.22734787	0.156533054	0.090258709	0.059931407	0.002200091	6.45E-05	0.998409995	0.996467843	Bacteria.Verrucomicrobia	WFDC10B
369213	ENSG00000182931	rs6032541	0.206516746	0.173656224	0.326477311	0.432156754	0.459919833	-0.444074651	-0.129668907	0.091054372	0.360510222	0.322868143	0.131166334	0.115208327	0.312815925	0.145428505	0.996423631	0.967935616	Bacteria.Bacteroidetes.Bacteroidia.Bacteroidales.Prevotellaceae.Prevotella.7	WFDC10B
369214	ENSG00000182931	rs6032541	0.038042555	0.015337913	0.678379701	0.6516736	0.91919391	-0.795037104	-0.040251425	0.031267527	0.434218303	0.319414186	0.096637011	0.068946554	0.318784758	0.080244422	0.999785669	0.999420701	Bacteria.Firmicutes.Clostridia.Clostridiales.Ruminococcaceae.Faecalibacterium	WFDC10B
369215	ENSG00000182931	rs6032541	0.000500649	0.000102076	0.304269206	0.641578428	0.965546614	-0.737997064	0.103547041	-0.034490059	0.263717	0.178435243	0.100008506	0.073752535	0.009885202	0.000858788	0.999028109	0.997798285	Bacteria.Actinobacteria.Actinobacteria.Micrococcales.Micrococcaceae	WFDC10B
369216	ENSG00000182931	rs6032541	0.000226675	2.90E-06	0.851446454	0.292724361	0.76733182	-0.808380704	-0.017502343	-0.07623928	0.1966706	0.15801365	0.093093116	0.071881175	0.002735368	2.20E-05	0.968870876	0.906546295	Bacteria.Firmicutes.Clostridia.Clostridiales.Ruminococcaceae.Ruminococcaceae.UCG.003	WFDC10B
369217	ENSG00000182931	rs6032541	0.021970373	0.003802356	0.944871359	0.823128602	0.748908018	-0.699943282	0.007359285	0.017338015	0.319179895	0.233286844	0.106022852	0.077259117	0.071149725	0.006581442	0.973537627	0.931534808	Bacteria.Proteobacteria.Betaproteobacteria	WFDC10B
369218	ENSG00000182931	rs6032541	0.000258214	1.97E-05	0.67969481	0.98855821	0.794635672	-0.671023305	-0.043391005	-0.001097169	0.205722628	0.145862973	0.10462826	0.076218313	0.001475295	5.37E-05	0.903417728	0.931661827	Bacteria.Firmicutes.Clostridia.Clostridiales.Lachnospiraceaencultured	WFDC10B
369219	ENSG00000182931	rs6032541	0.007359134	0.000134378	0.569371624	0.830702665	0.65905057	-0.679956825	0.065364891	0.01722153	0.23829608	0.167643634	0.114305874	0.080231039	0.026607278	0.00036424	0.999513786	0.974686324	Bacteria.Firmicutes.Erysipelotrichia.Erysipelotrichales.Erysipelotrichaceae	WFDC10B
369220	ENSG00000182931	rs6032541	6.00E-05	2.57E-06	0.478367111	0.885558436	0.7896605	-0.687267692	-0.07511387	-0.010648985	0.184140019	0.133524027	0.105350952	0.073703459	0.000356184	8.35E-06	0.976501163	0.956583261	Bacteria.Firmicutes.Clostridia.Clostridiales.Lachnospiraceae.Coprococcus.1	WFDC10B
369221	ENSG00000182931	rs6032541	0.083184591	0.026896905	0.943379008	0.817661801	0.782665891	-0.727258772	-0.008152506	0.019651972	0.444908185	0.321294145	0.114349784	0.084898824	0.341196241	0.101521163	0.909948314	0.912871197	Bacteria.Firmicutes.Clostridia.Clostridiales.Lachnospiraceae..Eubacterium..rectale.group	WFDC10B
369222	ENSG00000182931	rs6032541	0.006299677	0.00057404	0.56193853	0.496767478	0.900502107	-0.774998289	0.081546498	-0.06701898	0.319099856	0.214150405	0.13989488	0.098071825	0.043461199	0.002422335	0.999274386	0.998480911	Bacteria.Firmicutes.Clostridia.Clostridiales.Ruminococcaceae.Ruminococcaceae.UCG.013	WFDC10B
369223	ENSG00000182931	rs6032541	0.00037071	0.000110177	0.552198611	0.939617838	0.812908749	-0.656003974	0.055149776	0.005242987	0.216579103	0.159464123	0.092296326	0.068950991	0.002623241	0.000307233	0.998970432	0.998994847	Bacteria.Firmicutes.Erysipelotrichia.Erysipelotrichales.Erysipelotrichaceae.Erysipelatoclostridium	WFDC10B
369224	ENSG00000182931	rs6032541	0.364143503	0.174817771	0.919601813	0.619640104	0.862329133	-1.036208345	-0.018271713	0.071784994	0.943664489	0.755447096	0.18033262	0.143940662	0.843112168	0.472384035	0.892509797	0.838965359	Bacteria.Firmicutes.Clostridia.Clostridiales.Lachnospiraceae	WFDC10B
369225	ENSG00000182931	rs6032541	0.052297616	0.012843552	0.612657357	0.638656469	0.624113815	-0.580018196	-0.06093811	0.03973179	0.315792144	0.226779752	0.119791331	0.084220955	0.139673167	0.042127219	0.705357394	0.85560837	Bacteria.Firmicutes.Erysipelotrichia.Erysipelotrichales.Erysipelotrichaceae.Holdemanella	WFDC10B
369226	ENSG00000182931	rs6032541	0.019851691	0.001962885	0.877503903	0.746877683	0.79253078	-0.719920891	-0.015726415	0.0220095	0.331996459	0.223259624	0.101635712	0.067906948	0.090883573	0.008377172	0.913913671	0.995251343	Bacteria.Proteobacteria.Gammaproteobacteria	WFDC10B
369227	ENSG00000182931	rs6032541	0.000428934	5.44E-05	0.713534728	0.905525193	0.791283863	-0.668334185	-0.033819685	0.007591971	0.213350546	0.154843199	0.091727941	0.063722332	0.003892472	0.000207545	0.99786128	0.999462671	Bacteria.Firmicutes.Clostridia.Clostridiales.Lachnospiraceae.Anaerostipes	WFDC10B
369228	ENSG00000182931	rs6032541	0.000222063	7.51E-06	0.420347203	0.90148509	0.734592777	-0.66241286	0.076418113	-0.007965253	0.187984184	0.136236667	0.094240581	0.064100197	0.001080944	2.11E-05	0.613039572	0.998332705	Bacteria.Firmicutes.Negativicutes.Selenomonadales.Veillonellaceae.Veillonella	WFDC10B
369229	ENSG00000182931	rs6032541	0.000135	7.64E-06	0.532342567	0.86064351	0.792361961	-0.678488723	-0.059901566	0.01175467	0.195422186	0.139677339	0.095424699	0.066696197	0.000691795	2.22E-05	0.996033175	0.965943535	Bacteria.Firmicutes.Clostridia.Clostridiales.Lachnospiraceae.Lachnospiraceae.NK4A136.group	WFDC10B
369230	ENSG00000182931	rs6032541	0.000158887	7.69E-06	0.937732456	0.875479753	0.753149631	-0.662028663	-0.00765644	0.010884165	0.187965931	0.136329147	0.097635681	0.069188687	0.000872155	2.02E-05	0.999334555	0.999343081	Bacteria.Firmicutes.Erysipelotrichia.Erysipelotrichales.Erysipelotrichaceae.Erysipelotrichaceae.UCG.003	WFDC10B
369231	ENSG00000182931	rs6032541	0.000170403	4.65E-06	0.93004261	0.144664707	0.714333784	-0.645325028	0.006792611	-0.087591953	0.179200225	0.129308874	0.077077546	0.059338965	0.000785699	1.11E-05	0.997501135	0.994860843	Bacteria.Firmicutes.Clostridia.Clostridiales.Ruminococcaceae.Ruminococcaceae.UCG.002	WFDC10B
369232	ENSG00000182931	rs6032541	0.000103475	4.25E-06	0.422816049	0.793406917	0.753405239	-0.660877297	-0.067531737	-0.015224026	0.182334439	0.13179118	0.083727943	0.057896659	0.000585727	1.03E-05	0.998880039	0.991774293	Bacteria.Proteobacteria.Deltaproteobacteria.Desulfovibrionales.Desulfovibrionaceae.Bilophila	WFDC10B
369233	ENSG00000182931	rs6032541	0.00011218	5.32E-06	0.435146407	0.62052945	0.78249338	-0.693665608	-0.057839995	0.025352284	0.190453892	0.140004031	0.073662829	0.050965131	0.000787	1.57E-05	0.700207447	0.866767892	Bacteria.Proteobacteria.Betaproteobacteria.Burkholderiales.Alcaligenaceae.Sutterella	WFDC10B
369234	ENSG00000182931	rs6032541	0.676259581	0.315291911	0.881355619	0.718348148	0.568752688	-1.031800474	0.033321742	0.060252591	1.355993729	1.019689053	0.222396899	0.166344538	0.999415694	0.784667062	0.990344402	0.968601429	Bacteria.Firmicutes	WFDC10B
369235	ENSG00000182931	rs6032541	0.000825956	5.66E-06	0.287909859	0.820707854	0.683257416	-0.711437395	0.125289402	0.01849771	0.1949428	0.14407203	0.11694429	0.081294589	0.004889887	2.41E-05	0.544290693	0.910444892	Bacteria.Firmicutes.Bacilli.Lactobacillales	WFDC10B
369236	ENSG00000182931	rs6032541	0.000342631	0.000979508	0.774753457	0.708035149	0.760299179	-0.58363728	0.042806068	0.044622663	0.201278802	0.169133664	0.148974396	0.118639911	0.003617126	0.002488432	0.949650893	0.989731238	Bacteria.Actinobacteria.Coriobacteriia.Coriobacteriales.Coriobacteriaceae	WFDC10B
369237	ENSG00000182931	rs6032541	0.003947429	0.001118171	0.750072335	0.954661816	0.81971198	-0.655574084	0.041382334	0.005071494	0.274393955	0.192343673	0.129369701	0.088864358	0.02877805	0.003963068	0.988161388	0.960978878	Bacteria.Firmicutes.Bacilli.Lactobacillales.Carnobacteriaceae	WFDC10B
369238	ENSG00000182931	rs6032541	0.000276921	4.08E-05	0.721211891	0.692748129	0.782627563	-0.693819761	0.031548839	-0.026321669	0.2037215	0.157767504	0.088034829	0.066324148	0.002520037	0.000172553	0.999305535	0.994727898	Bacteria.Proteobacteria.Gammaproteobacteria.Pseudomonadales.Pseudomonadaceae.Pseudomonas	WFDC10B
369239	ENSG00000182931	rs6032541	0.000485022	3.43E-05	0.890335318	0.289176715	0.771446526	-0.637595241	0.012587127	-0.064894674	0.210141659	0.143415217	0.090938779	0.060732989	0.002620151	9.07E-05	0.997528932	0.993985312	Bacteria.Bacteroidetes.Bacteroidia.Bacteroidales.Rikenellaceae.Alistipes	WFDC10B
369240	ENSG00000182931	rs6032541	0.000221245	3.40E-05	0.990406838	0.775927834	0.741266496	-0.641687982	-0.000771372	0.014143034	0.189638649	0.14423692	0.063912624	0.049486096	0.001189647	6.14E-05	0.867920172	0.8806471	Bacteria.Fusobacteria.Fusobacteriia.Fusobacteriales.Fusobacteriaceae.Fusobacterium	WFDC10B
369241	ENSG00000182931	rs6032541	0.002482177	0.001836836	0.520778765	0.936110601	0.878245076	-0.665305359	0.077138499	-0.006755346	0.279154056	0.204924964	0.119484017	0.083953407	0.024919006	0.006156249	0.997152221	0.990360691	Bacteria.Firmicutes.Clostridia.Clostridiales.Family.XI	WFDC10B
369242	ENSG00000182931	rs6032541	0.000154381	8.66E-06	0.469713117	0.785623105	0.775252243	-0.717694637	-0.054134555	-0.016089617	0.19307465	0.148773477	0.074448847	0.058913059	0.000793096	2.69E-05	0.99994518	0.999865593	Bacteria.Bacteroidetes.Bacteroidia.Bacteroidales.Prevotellaceae	WFDC10B
369243	ENSG00000182931	rs6032541	0.000188588	1.28E-06	0.186781675	0.826729078	0.712280002	-0.706918139	0.138960386	0.01671808	0.180038264	0.132627975	0.104166483	0.076071014	0.001176908	5.65E-06	0.523988511	0.921307549	Bacteria.Firmicutes.Bacilli.Lactobacillales.Streptococcaceae.Streptococcus	WFDC10B
369244	ENSG00000182931	rs6032541	0.000457956	2.20E-05	0.225847911	0.135212228	0.696396538	-0.623744832	-0.115622807	0.106226865	0.188789257	0.136490585	0.094575179	0.070238419	0.001642102	4.15E-05	0.755082975	0.82336257	Bacteria.Proteobacteria.Gammaproteobacteria.Pasteurellales.Pasteurellaceae.Haemophilus	WFDC10B
369245	ENSG00000182931	rs6032541	6.20E-05	3.30E-06	0.097877277	0.22852633	0.793479203	-0.685640292	-0.166014236	0.091873158	0.185428261	0.134917071	0.098875781	0.07558808	0.00040575	1.01E-05	0.997048205	0.999513539	Bacteria.Firmicutes.Clostridia.Clostridiales.Lachnospiraceae.Dorea	WFDC10B
369246	ENSG00000182931	rs6032541	0.000314992	1.07E-05	0.095146121	0.460219733	0.697755359	-0.629267132	0.11988684	-0.039051985	0.183483808	0.132036823	0.070807802	0.052571813	0.001222965	2.40E-05	0.937508231	0.947101907	Bacteria.Firmicutes.Negativicutes.Selenomonadales.Veillonellaceae.Dialister	WFDC10B
369247	ENSG00000182931	rs6032541	0.001933933	6.09E-05	0.982198497	0.76705129	0.752480041	-0.688436768	-0.001936098	0.016851381	0.233000473	0.16069834	0.086442823	0.056651334	0.011446922	0.00026448	0.998302481	0.99762474	Bacteria.Proteobacteria.Gammaproteobacteria.Enterobacteriales.Enterobacteriaceae.Escherichia.Shigella	WFDC10B
369248	ENSG00000182931	rs6032541	9.63E-05	4.54E-06	0.242070991	0.299126298	0.862283549	-0.729934724	0.144148266	-0.085300221	0.207637132	0.146079919	0.122116333	0.081506353	0.000665215	1.10E-05	0.754078404	0.982322495	Bacteria.Firmicutes.Clostridia.Clostridiales.Ruminococcaceaencultured	WFDC10B
369249	ENSG00000182931	rs6032541	0.000485232	3.43E-05	0.891105099	0.28961071	0.771591594	-0.637667091	0.012493516	-0.064823526	0.210188832	0.143435445	0.090904666	0.060721491	0.002616547	8.98E-05	0.997466038	0.994193156	Bacteria.Bacteroidetes.Bacteroidia.Bacteroidales.Rikenellaceae	WFDC10B
369250	ENSG00000182931	rs6032541	0.00060462	5.56E-05	0.675688243	0.93084709	0.72860777	-0.669385146	-0.045419936	0.007335166	0.202233662	0.155307856	0.108085564	0.084204884	0.003298144	9.52E-05	0.999417824	0.998577711	Bacteria.Firmicutes.Clostridia.Clostridiales.Christensenellaceae.Christensenellaceae.R.7.group	WFDC10B
369251	ENSG00000182931	rs6032541	0.004383784	0.000738262	0.776838312	0.883029239	0.714003033	-0.646193407	0.023597509	-0.009256203	0.241972147	0.182524497	0.082913357	0.062668623	0.016785307	0.001527173	0.999507593	0.935584968	Bacteria.Firmicutes.Clostridia.Clostridiales.Lachnospiraceae.Lachnoclostridium	WFDC10B
369252	ENSG00000182931	rs6032541	0.0085938	0.000437445	0.43304045	0.830805686	0.642165181	-0.635362021	-0.087397435	0.01733968	0.237070494	0.171588676	0.110794864	0.080831437	0.027278842	0.00094187	0.911591624	0.901530053	Bacteria.Firmicutes.Clostridia.Clostridiales.Ruminococcaceae.Ruminococcaceae.UCG.005	WFDC10B
369253	ENSG00000182931	rs6032541	0.000591807	0.000274452	0.122913273	0.360675157	1.17912288	-0.846332175	0.207178387	-0.081791107	0.326674917	0.220149758	0.132579907	0.088857183	0.011575152	0.001972592	0.99946547	0.972078348	Bacteria.Firmicutes.Erysipelotrichia.Erysipelotrichales.Erysipelotrichaceae..Clostridium..innocuum.group	WFDC10B
369254	ENSG00000182931	rs6032541	0.000718096	2.29E-05	0.742750472	0.512055684	0.785559121	-0.705523045	0.043051803	-0.063482113	0.22134572	0.154777191	0.130620686	0.096300564	0.004205367	8.15E-05	0.834558002	0.811517753	Bacteria.Firmicutes.Clostridia.Clostridiales.Ruminococcaceae.Butyricicoccus	WFDC10B
369255	ENSG00000182931	rs6032541	0.184361232	0.083502805	0.077741909	0.186404095	0.379287993	-0.419430834	-0.179062659	0.111207128	0.282737675	0.238678117	0.099932048	0.083289913	0.302378764	0.096975718	0.984987993	0.971423926	Bacteria.Proteobacteria.Deltaproteobacteria.Desulfovibrionales.Desulfovibrionaceae.Desulfovibrio	WFDC10B
369256	ENSG00000182931	rs6032541	0.001084175	3.00E-05	0.176784974	0.630630704	0.66715337	-0.632730398	-0.113958664	0.029431185	0.195173285	0.141112859	0.083466	0.060922808	0.004439059	6.70E-05	0.610775688	0.906418779	Bacteria.Firmicutes.Clostridia.Clostridiales.Lachnospiraceae.Lachnospira	WFDC10B
369257	ENSG00000182931	rs6032541	0.00023186	2.90E-05	0.30044317	0.592129474	0.90642485	-0.726810764	0.093110662	-0.03409144	0.232723326	0.161782659	0.089214164	0.063322878	0.002146906	0.000124668	0.995652601	0.993943049	Bacteria.Firmicutes.Clostridia.Clostridiales.Clostridiaceae.1	WFDC10B
369258	ENSG00000182931	rs6032541	0.001529834	0.000160757	0.914356028	0.706446147	0.746452758	-0.723397302	-0.009331738	-0.025971163	0.225737877	0.180695831	0.086438086	0.068658266	0.014955133	0.000904836	0.999814869	0.942552604	Bacteria.Actinobacteria.Actinobacteria.Corynebacteriales.Corynebacteriaceae	WFDC10B
369259	ENSG00000182931	rs6032541	0.191402464	0.041507758	0.864301344	0.504699491	0.869481906	-0.972204321	-0.027225149	0.074208192	0.658709584	0.467631396	0.158683384	0.110629212	0.612085281	0.328085121	0.930243878	0.99665811	Bacteria.Proteobacteria	WFDC10B
369260	ENSG00000182931	rs6032541	0.023996843	0.00078475	0.722149496	0.457649969	0.697687005	-0.77311319	-0.042364676	-0.065014233	0.301967955	0.219567262	0.118632326	0.087020842	0.081130035	0.003159388	0.914413849	0.896965033	Bacteria.Firmicutes.Clostridia.Clostridiales.Lachnospiraceae..Eubacterium..xylanophilum.group	WFDC10B
369261	ENSG00000182931	rs6032541	0.000358111	2.78E-05	0.701331053	0.922755126	0.744586969	-0.691607703	0.042508581	0.008222246	0.19782205	0.153539191	0.110355802	0.084473439	0.002432057	9.44E-05	0.726599396	0.955521635	Bacteria.Actinobacteria.Actinobacteria	WFDC10B
369262	ENSG00000182931	rs6032541	0.000109904	3.93E-06	0.663826908	0.73757759	0.808262813	-0.693545545	0.051375518	0.026499745	0.196441412	0.137733066	0.117671981	0.078756136	0.000659134	1.05E-05	0.795949031	0.976188021	Bacteria.Actinobacteria.Actinobacteria.Bifidobacteriales.Bifidobacteriaceae.Bifidobacterium	WFDC10B
369263	ENSG00000182931	rs6032541	0.000124613	2.63E-05	0.984888217	0.385896848	0.785048803	-0.818520721	0.0014783	-0.059625715	0.192508771	0.181084456	0.077752672	0.068309706	0.002063288	0.000181329	0.951225567	0.926870238	Bacteria.Firmicutes.Clostridia.Clostridiales.Lachnospiraceae.Lachnospiraceae.UCG.010	WFDC10B
369264	ENSG00000182931	rs6032541	0.004269752	0.000184622	0.825713588	0.671516613	0.790684141	-0.709227612	-0.019956072	0.025283513	0.267123997	0.178982219	0.090266769	0.059355326	0.023997594	0.000735434	0.99617189	0.965530807	Bacteria.Proteobacteria.Gammaproteobacteria.Enterobacteriales.Enterobacteriaceae	WFDC10B
369265	ENSG00000182931	rs6032541	7.68E-05	3.32E-06	0.297533166	0.222131153	0.799437037	-0.696596742	0.140214129	-0.120448149	0.189532916	0.137124233	0.133533208	0.097725901	0.000360352	8.52E-06	0.946830748	0.956901174	Bacteria.Firmicutes.Clostridia.Clostridiales.Ruminococcaceae.Ruminiclostridium.5	WFDC10B
369266	ENSG00000182931	rs6032541	0.005270539	0.000794554	0.960247527	0.91762943	0.764963103	-0.677336253	-0.00456486	0.006782996	0.265079168	0.192580504	0.091237736	0.065336102	0.018609719	0.001719317	0.949153628	0.966606453	Bacteria.Proteobacteria.Betaproteobacteria.Burkholderiales.Alcaligenaceae	WFDC10B
369267	ENSG00000182931	rs6032541	6.71E-05	5.03E-06	0.238450488	0.964852345	0.776230508	-0.655603388	-0.094670033	0.002573131	0.182359161	0.13191644	0.07957881	0.058172386	0.000462034	1.38E-05	0.882195417	0.964335663	Bacteria.Proteobacteria.Deltaproteobacteria	WFDC10B
369268	ENSG00000182931	rs6032541	0.000218679	3.24E-05	0.993091448	0.785564971	0.741825757	-0.642750229	-0.000555565	0.013517763	0.189613191	0.144047638	0.063920073	0.049482305	0.001179255	5.74E-05	0.882068907	0.87724048	Bacteria.Fusobacteria.Fusobacteriia.Fusobacteriales	WFDC10B
369269	ENSG00000182931	rs6032541	0.106264282	0.002221918	0.027596747	0.269787618	0.38979448	-0.533879136	0.19682275	-0.068468164	0.23802761	0.167713478	0.087365114	0.061522194	0.154200356	0.005417192	0.651821342	0.81807028	Bacteria.Firmicutes.Negativicutes.Selenomonadales.Veillonellaceae	WFDC10B
369270	ENSG00000182931	rs6032541	0.018135405	0.002385411	0.857477391	0.845708798	0.800665167	-0.697977029	0.021571121	-0.016620289	0.330417937	0.220915529	0.119646834	0.085073782	0.090528485	0.009110833	0.999586829	0.996426659	Bacteria.Firmicutes.Negativicutes.Selenomonadales.Veillonellaceae.Megasphaera	WFDC10B
369271	ENSG00000182931	rs6032541	0.003049008	0.000360041	0.751974848	0.778719628	0.727384413	-0.719851085	0.041638496	0.029787162	0.236445399	0.191333273	0.131204131	0.10557612	0.020232932	0.001178022	0.948579295	0.979665691	Bacteria.Actinobacteria	WFDC10B
369272	ENSG00000182931	rs6032541	0.002909968	0.000936045	0.659934861	0.994962768	0.845030367	-0.664612052	0.056443761	-0.000560166	0.273273998	0.191795532	0.127701099	0.088392755	0.023182319	0.003737961	0.963485106	0.98444283	Bacteria.Firmicutes.Bacilli.Lactobacillales.Carnobacteriaceae.Granulicatella	WFDC10B
369273	ENSG00000182931	rs6032541	0.00036904	1.73E-05	0.224755858	0.142340385	0.704773413	-0.629502008	-0.124258604	0.110262695	0.187700388	0.135791781	0.101397243	0.074257728	0.001443575	3.29E-05	0.745512573	0.800988766	Bacteria.Proteobacteria.Gammaproteobacteria.Pasteurellales.Pasteurellaceae	WFDC10B
369274	ENSG00000182931	rs6032541	0.013944677	0.000517647	0.782029467	0.371466154	0.808997105	-0.805708109	0.037441713	-0.088227025	0.32026915	0.220682345	0.134776336	0.098045231	0.100762151	0.004026445	0.998929462	0.998920199	Bacteria.Firmicutes.Clostridia.Clostridiales.Lachnospiraceae..Eubacterium..ventriosum.group	WFDC10B
369275	ENSG00000182931	rs6032541	0.084842678	0.015760088	0.22469301	0.506341259	0.503479733	-0.55356716	-0.132447921	0.054740272	0.287775165	0.223352181	0.108065055	0.081922985	0.157045399	0.025355988	0.801272341	0.909473258	Bacteria.Firmicutes.Clostridia.Clostridiales.Ruminococcaceae.Ruminococcaceae.UCG.014	WFDC10B
369276	ENSG00000182931	rs6032541	0.000838109	0.000330602	0.840998165	0.703898573	0.754314987	-0.618671313	-0.017761252	-0.025023577	0.21550066	0.163316291	0.088184956	0.065555558	0.004662824	0.000602799	0.952206669	0.92835038	Bacteria.Firmicutes.Clostridia.Clostridiales.Lachnospiraceae.Roseburia	WFDC10B
369277	ENSG00000182931	rs6032541	0.000639917	0.000123428	0.8330201	0.886207847	0.776944807	-0.648805133	0.017493836	0.008777422	0.216714404	0.15899068	0.082648414	0.061099203	0.005275381	0.000454584	0.962147432	0.997412515	Bacteria.Proteobacteria.Gammaproteobacteria.Enterobacteriales.Enterobacteriaceae.Citrobacter	WFDC10B
369278	ENSG00000182931	rs6032541	7.29E-05	4.79E-06	0.257748435	0.995703961	0.771333911	-0.656656173	-0.090731533	0.000310856	0.182225176	0.131781344	0.079478031	0.057515394	0.000439279	1.29E-05	0.972085394	0.970940397	Bacteria.Proteobacteria.Deltaproteobacteria.Desulfovibrionales.Desulfovibrionaceae	WFDC10B
369279	ENSG00000182931	rs6032541	0.001041847	0.000147357	0.598343146	0.846096946	0.846265219	-0.692353882	0.050303779	-0.013859184	0.246650827	0.171843978	0.095030487	0.071121834	0.010372057	0.000657163	0.980494526	0.997803387	Bacteria.Actinobacteria.Actinobacteria.Micrococcales	WFDC10B
369280	ENSG00000182931	rs6032541	0.534684304	0.187139254	0.510747096	0.875306109	0.384523465	-0.603296789	0.074927049	-0.012789666	0.616080994	0.452610886	0.113309409	0.081187444	0.839058897	0.43646757	0.99911693	0.997690506	Bacteria.Bacteroidetes.Bacteroidia.Bacteroidales.Bacteroidaceae.Bacteroides	WFDC10B
369281	ENSG00000182931	rs6032541	0.013456521	0.001688144	0.392207965	0.785798269	0.640753515	-0.658023023	-0.136672479	0.031016861	0.252292255	0.200958545	0.15868726	0.113665273	0.043490926	0.003731367	0.828658684	0.994506574	Bacteria.Firmicutes.Clostridia.Clostridiales.Family.XIII	WFDC10B
369282	ENSG00000182931	rs6032541	0.000517264	6.83E-05	0.171494709	0.078146527	1.117928045	-1.036444767	-0.176852282	0.173219496	0.306179796	0.243796591	0.127926948	0.09680581	0.014566726	0.001050258	0.995261573	0.962978444	Bacteria.Firmicutes.Clostridia.Clostridiales.Lachnospiraceae.Lachnospiraceae.UCG.008	WFDC10B
369283	ENSG00000182931	rs6032541	0.00095342	0.000237478	0.529219837	0.974746949	0.865677218	-0.676683656	0.051307331	-0.001802045	0.250242464	0.174057092	0.081113253	0.056711686	0.010113831	0.001205619	0.999614985	0.99936283	Bacteria.Firmicutes.Clostridia.Clostridiales.Lachnospiraceae.Tyzzerella.4	WFDC10B
369284	ENSG00000182931	rs6032541	0.435297937	0.192395506	0.913471572	0.578787685	0.892843564	-1.152293603	-0.021092938	0.08216842	1.137468833	0.874942996	0.193374775	0.147276746	0.987348183	0.603323235	0.996576058	0.843195709	Bacteria.Firmicutes.Clostridia.Clostridiales	WFDC10B
369285	ENSG00000182931	rs6032541	0.020647255	0.031960974	0.873854306	0.607692398	0.793569396	-0.541170821	0.020580647	0.047692663	0.334641132	0.246957546	0.129127431	0.092456936	0.156503012	0.077689906	0.998986731	0.998377846	Bacteria.Firmicutes.Clostridia.Clostridiales.Family.XI.Anaerococcus	WFDC10B
369286	ENSG00000182931	rs6032541	0.000471769	7.32E-05	0.862619997	0.631325223	0.77780853	-0.72498471	0.019037629	-0.040155954	0.211383359	0.171322342	0.109590229	0.083292694	0.005990596	0.000384343	0.99846362	0.994553009	Bacteria.Firmicutes.Clostridia.Clostridiales.Ruminococcaceae.Ruminiclostridium.9	WFDC10B
369287	ENSG00000182931	rs6032541	0.000179788	8.32E-06	0.66041298	0.487748853	0.783669577	-0.705162209	0.039880773	-0.044492805	0.197377801	0.14585384	0.090363946	0.063760874	0.001353372	3.42E-05	0.999550314	0.996901429	Bacteria.Proteobacteria.Gammaproteobacteria.Pseudomonadales	WFDC10B
369288	ENSG00000182931	rs6032541	0.575565968	0.270993539	0.595214287	0.80746944	0.39709294	-0.549799997	0.067111337	-0.021193073	0.705729734	0.49528049	0.125703569	0.08661827	0.90140863	0.535384161	0.998912436	0.995383189	Bacteria.Bacteroidetes.Bacteroidia.Bacteroidales	WFDC10B
369289	ENSG00000182931	rs6032541	0.000543096	2.77E-05	0.564036239	0.651938878	0.829442169	-0.706492268	0.052471924	-0.027207188	0.228111	0.156811788	0.090502989	0.060042328	0.002508831	7.12E-05	0.99894297	0.998882343	Bacteria.Verrucomicrobia.Verrucomicrobiae.Verrucomicrobiales.Verrucomicrobiaceae.Akkermansia	WFDC10B
369290	ENSG00000182931	rs6032541	0.000204797	2.54E-05	0.260961452	0.556860428	0.928810287	-0.734971849	0.102970993	-0.037521113	0.236229264	0.162254547	0.090815791	0.06353937	0.002126185	0.0001115	0.99830237	0.997282036	Bacteria.Firmicutes.Clostridia.Clostridiales.Clostridiaceae.1.Clostridium.sensu.stricto.1	WFDC10B
369291	ENSG00000182931	rs6032541	0.052657827	0.005415823	0.394558295	0.63073212	0.569210258	-0.592467732	-0.133101017	0.051415154	0.288464375	0.205995202	0.155314457	0.106461462	0.116414881	0.008989258	0.999550585	0.968543565	Bacteria.Firmicutes.Clostridia.Clostridiales.Lachnospiraceae.Lachnospiraceae.ND3007.group	WFDC10B
369292	ENSG00000182931	rs6032541	0.014718658	0.001292381	0.708491758	0.354740041	0.876824548	-0.897574645	-0.048196268	0.086115168	0.350018872	0.267005858	0.128351769	0.092399528	0.170251901	0.018335279	0.996108676	0.993089767	Bacteria.Firmicutes.Clostridia.Clostridiales.Lachnospiraceae..Ruminococcus..gnavus.group	WFDC10B
369293	ENSG00000182986	rs3810115	0.001475637	7.12E-05	0.397340685	0.430217347	0.558452761	-0.653546966	0.074295177	-0.068145048	0.168284219	0.154160838	0.087209373	0.085857971	0.004713536	0.000108955	0.692565944	0.952957857	Bacteria.Actinobacteria.Actinobacteria.Bifidobacteriales.Bifidobacteriaceae	ZNF320
369294	ENSG00000182986	rs3810115	0.012548567	0.008651877	0.919140392	0.724719911	0.519435509	-0.585189582	-0.008811611	0.033694502	0.202389082	0.216235301	0.086468171	0.095273338	0.035417421	0.008672347	0.936904111	0.900249593	Bacteria.Firmicutes.Clostridia.Clostridiales.Ruminococcaceae.Ruminococcaceae.UCG.005	ZNF320
369295	ENSG00000182986	rs3810115	0.002722307	0.001194476	0.548497187	0.67866976	0.599769136	-0.687027898	0.080092215	-0.062033658	0.192549067	0.202836971	0.132796911	0.149075149	0.015969223	0.002865646	0.940402502	0.989731238	Bacteria.Actinobacteria.Coriobacteriia.Coriobacteriales.Coriobacteriaceae	ZNF320
369296	ENSG00000182986	rs3810115	0.000172948	1.29E-05	0.007928708	0.049860557	0.654359122	-0.722197128	0.219521354	-0.142230198	0.164335126	0.153118401	0.080163799	0.071192804	0.001039252	2.55E-05	0.414233494	0.858887419	Bacteria.Firmicutes.Clostridia.Clostridiales.Peptostreptococcaceae	ZNF320
369297	ENSG00000182986	rs3810115	0.001915157	0.003570684	0.293306347	0.619090117	0.546841067	-0.533642702	0.066151715	0.033974094	0.169156281	0.176579874	0.062446134	0.068016558	0.005921886	0.003228859	0.998409995	0.996467843	Bacteria.Verrucomicrobia	ZNF320
369298	ENSG00000182986	rs3810115	0.041833705	0.002771284	0.510212493	0.911810325	0.448966099	-0.618454992	-0.056119395	0.009378737	0.216309235	0.198934153	0.084759705	0.084355655	0.093583306	0.005156452	0.975125615	0.999911927	Bacteria.Firmicutes.Clostridia.Clostridiales.Ruminococcaceae.Ruminococcus.1	ZNF320
369299	ENSG00000182986	rs3810115	0.037048382	0.001267132	0.980448119	0.735335387	0.525471375	-0.658699408	0.002240875	0.025995481	0.24689495	0.195574835	0.091091888	0.076577217	0.078421736	0.002606939	0.998997514	0.969189617	Bacteria.Firmicutes.Clostridia.Clostridiales.Ruminococcaceae.Subdoligranulum	ZNF320
369300	ENSG00000182986	rs3810115	0.150384644	0.085211264	0.572842863	0.253011863	0.400685202	-0.439682153	-0.04838478	0.098716477	0.275368224	0.251614201	0.085380466	0.085606626	0.156846695	0.052521195	0.998735039	0.999709092	Bacteria.Bacteroidetes.Bacteroidia.Bacteroidales.Prevotellaceae.Prevotella.9	ZNF320
369301	ENSG00000182986	rs3810115	0.001189206	2.28E-05	0.226133283	0.064340905	0.617477638	-0.723952356	-0.090364953	0.123958863	0.182226352	0.15878737	0.073961156	0.06588951	0.004886368	8.36E-05	0.82373905	0.994448463	Bacteria.Bacteroidetes.Bacteroidia.Bacteroidales.Porphyromonadaceae	ZNF320
369302	ENSG00000182986	rs3810115	0.006226038	0.006251989	0.87009245	0.570426871	0.52206366	-0.561966982	-0.013737201	0.053619227	0.184720251	0.198944481	0.08367239	0.094023291	0.024224716	0.008094352	0.923061058	0.995141948	Bacteria.Firmicutes.Clostridia.Clostridiales.Ruminococcaceae..Eubacterium..coprostanoligenes.group	ZNF320
369303	ENSG00000182986	rs3810115	0.026269907	0.163354935	0.670579182	0.349140907	0.623526823	-0.395273365	0.056585025	0.125381687	0.274284583	0.280416798	0.132436344	0.132966219	0.136714507	0.162444142	0.949973883	0.969631161	Bacteria.Firmicutes.Clostridia.Clostridiales.Ruminococcaceae.Anaerotruncus	ZNF320
369304	ENSG00000182986	rs3810115	0.081068473	0.035087529	0.120057595	0.027018634	0.357848484	-0.396693147	-0.110997117	0.15158053	0.201985758	0.184365941	0.070478123	0.067021833	0.13235615	0.032632596	0.73609541	0.926870238	Bacteria.Firmicutes.Clostridia.Clostridiales.Lachnospiraceae.Lachnospiraceae.UCG.010	ZNF320
369305	ENSG00000182986	rs3810115	0.050522427	0.000972812	0.736475292	0.604998875	0.472818122	-0.688783161	-0.033227089	-0.043526473	0.237370673	0.199477634	0.098320247	0.083750167	0.119054562	0.003645373	0.988161388	0.950695192	Bacteria.Firmicutes.Bacilli.Lactobacillales.Carnobacteriaceae	ZNF320
369306	ENSG00000182986	rs3810115	0.030942122	0.031410576	0.08200287	0.017148267	0.386045976	-0.395503122	-0.131718567	0.186950566	0.175075805	0.179881406	0.07458142	0.076452523	0.048059769	0.011562185	0.999417824	0.876528056	Bacteria.Firmicutes.Clostridia.Clostridiales.Christensenellaceae.Christensenellaceae.R.7.group	ZNF320
369307	ENSG00000182986	rs3810115	0.020211623	0.046472518	0.939857987	0.546410373	0.51800839	-0.512304151	-0.006759222	0.064595877	0.217653634	0.252463888	0.089246772	0.106545118	0.087322018	0.046281346	0.998768023	0.985214694	Bacteria.Firmicutes.Clostridia.Clostridiales.Ruminococcaceae.Ruminococcaceae.NK4A214.group	ZNF320
369308	ENSG00000182986	rs3810115	4.85E-05	4.21E-06	0.004945079	0.027894673	0.760383858	-0.797189324	0.229581137	-0.159020324	0.174861399	0.158898353	0.07893799	0.070725595	0.0004277	1.62E-05	0.713126428	0.899525087	Bacteria.Firmicutes.Clostridia.Clostridiales.Peptostreptococcaceae.Intestinibacter	ZNF320
369309	ENSG00000182986	rs3810115	0.004454405	0.000251384	0.275270318	0.321332937	0.73145916	-0.7926124	0.092191753	-0.083859804	0.248359412	0.204772996	0.083800491	0.083924453	0.039157863	0.00210295	0.69094469	0.836706606	Bacteria.Firmicutes.Erysipelotrichia.Erysipelotrichales.Erysipelotrichaceae.Faecalitalea	ZNF320
369310	ENSG00000182986	rs3810115	0.001847538	0.000270163	0.938216123	0.203587833	0.552687024	-0.593838659	0.008234759	-0.118667191	0.170337472	0.154280668	0.105834235	0.092410949	0.006487518	0.000406026	0.772284446	0.921307549	Bacteria.Firmicutes.Bacilli.Lactobacillales.Streptococcaceae.Streptococcus	ZNF320
369311	ENSG00000182986	rs3810115	0.003916527	0.000179932	0.476281915	0.377645006	0.631597844	-0.730124478	0.048237002	-0.057090617	0.211230669	0.183902645	0.067334054	0.064274891	0.015690493	0.000591785	0.874467183	0.777498335	Bacteria.Firmicutes.Clostridia.Clostridiales.Lachnospiraceae.Tyzzerella	ZNF320
369312	ENSG00000182986	rs3810115	0.02233607	0.001908383	0.782072771	0.750359645	0.594412163	-0.688809999	-0.025983445	0.024943546	0.254058826	0.212994648	0.093549881	0.078071578	0.07171219	0.004050494	0.965703943	0.931534808	Bacteria.Proteobacteria.Betaproteobacteria	ZNF320
369313	ENSG00000182986	rs3810115	0.029858848	0.0315662	0.071779778	0.013299325	0.385542313	-0.391232344	-0.138670874	0.197897471	0.173667944	0.178107946	0.075780146	0.077782351	0.046730455	0.011767904	0.999989953	0.840654937	Bacteria.Firmicutes.Clostridia.Clostridiales.Christensenellaceae	ZNF320
369314	ENSG00000182986	rs3810115	0.003323564	0.000128872	0.028131053	0.118869652	0.496256011	-0.617114376	-0.127956702	0.086218958	0.162877734	0.151692717	0.056998809	0.054566208	0.009785827	0.000203919	0.420724923	0.743327224	Bacteria.Proteobacteria.Betaproteobacteria.Burkholderiales.Alcaligenaceae.Sutterella	ZNF320
369315	ENSG00000182986	rs3810115	0.782173778	0.586909986	0.025021209	0.033753199	-0.088670878	-0.143708178	-0.245616567	0.202009981	0.319399473	0.263204011	0.107099903	0.093169193	0.642151566	0.327388874	0.996483139	0.828086726	Bacteria.Bacteroidetes.Bacteroidia.Bacteroidales.Porphyromonadaceae.Butyricimonas	ZNF320
369316	ENSG00000182986	rs3810115	0.000876928	4.40E-05	0.058747772	0.198568824	0.570470072	-0.658700603	0.123559569	-0.074531342	0.163648683	0.150519964	0.064240875	0.057389533	0.002986805	9.22E-05	0.894464543	0.937493061	Bacteria.Proteobacteria.Betaproteobacteria.Burkholderiales.Alcaligenaceae.Parasutterella	ZNF320
369317	ENSG00000182986	rs3810115	0.00203556	0.00011496	0.858649675	0.900152877	0.540180258	-0.635397736	0.018745719	0.012196688	0.168149105	0.154919902	0.104847225	0.096836054	0.0059055	0.000143574	0.998239218	0.997356147	Bacteria.Firmicutes.Clostridia.Clostridiales.Ruminococcaceae.Flavonifractor	ZNF320
369318	ENSG00000182986	rs3810115	0.229811815	0.136946406	0.663210631	0.792252207	0.832655512	-0.782584498	-0.060028541	0.027162322	0.686977169	0.519789644	0.137222665	0.102709942	0.75248364	0.404160931	0.956359196	0.942918039	Bacteria.Firmicutes.Clostridia.Clostridiales.Ruminococcaceae	ZNF320
369319	ENSG00000182986	rs3810115	0.767117612	0.414718104	0.075605483	0.065965219	0.088549965	-0.219154023	-0.185285066	0.185269615	0.297776525	0.267002269	0.10263992	0.099091711	0.534586266	0.223039561	0.999469974	0.986131077	Bacteria.Bacteroidetes.Bacteroidia.Bacteroidales.Porphyromonadaceae.Barnesiella	ZNF320
369320	ENSG00000182986	rs3810115	0.20661557	0.01897627	0.599158214	0.992299808	0.396790761	-0.614719222	-0.051076672	-0.000826947	0.311094771	0.255581768	0.096706417	0.085361967	0.27426221	0.052701207	0.701304247	0.913977772	Bacteria.Firmicutes.Erysipelotrichia.Erysipelotrichales.Erysipelotrichaceae.Holdemanella	ZNF320
369321	ENSG00000182986	rs3810115	0.061039169	0.025680626	0.869551757	0.789319398	0.50771714	-0.58680127	0.012661939	-0.020337956	0.266412968	0.25707113	0.076800435	0.075808267	0.163121898	0.041563538	0.912912007	0.995251343	Bacteria.Proteobacteria.Gammaproteobacteria	ZNF320
369322	ENSG00000182986	rs3810115	0.002992358	0.000187402	0.80350574	0.982138475	0.535978586	-0.642110646	0.026026636	-0.001971256	0.173864798	0.162225495	0.104183314	0.087716755	0.007495966	0.000278959	0.751069108	0.998332705	Bacteria.Firmicutes.Negativicutes.Selenomonadales.Veillonellaceae.Veillonella	ZNF320
369323	ENSG00000182986	rs3810115	0.121002491	0.016485067	0.461310589	0.34649929	0.398351152	-0.513852298	0.078047375	-0.075012738	0.253591533	0.208812383	0.105324447	0.079112754	0.140275234	0.013754484	0.99786128	0.999462671	Bacteria.Firmicutes.Clostridia.Clostridiales.Lachnospiraceae.Anaerostipes	ZNF320
369324	ENSG00000182986	rs3810115	0.004257099	0.000290225	0.760801094	0.50242549	0.565764975	-0.64616353	0.020929883	0.04154404	0.191070543	0.168819926	0.068467171	0.061603362	0.010321852	0.000394684	0.735994351	0.969055422	Bacteria.Firmicutes.Negativicutes.Selenomonadales.Acidaminococcaceae	ZNF320
369325	ENSG00000182986	rs3810115	0.035198159	0.036997279	0.807448563	0.475000394	0.496320182	-0.509091753	-0.026042333	0.083504819	0.230812791	0.239132118	0.106425919	0.116225099	0.108530027	0.043637596	0.954415708	0.978883571	Bacteria.Firmicutes.Clostridia.Clostridiales.Family.XIII.Family.XIII.AD3011.group	ZNF320
369326	ENSG00000182986	rs3810115	0.001726049	9.54E-05	0.747154384	0.332602799	0.543556801	-0.635780758	-0.023547239	0.071063749	0.166372276	0.152993802	0.072733794	0.072807349	0.004672623	0.000123674	0.996546716	0.994860843	Bacteria.Firmicutes.Clostridia.Clostridiales.Ruminococcaceae.Ruminococcaceae.UCG.002	ZNF320
369327	ENSG00000182986	rs3810115	0.003976849	0.000542578	0.438307621	0.825182722	0.634644562	-0.678002927	0.057623453	0.015013003	0.212627471	0.186447436	0.073897033	0.067698252	0.011341163	0.000734911	0.775193975	0.990429916	Bacteria.Firmicutes.Negativicutes.Selenomonadales.Acidaminococcaceae.Phascolarctobacterium	ZNF320
369328	ENSG00000182986	rs3810115	0.001601545	0.000283051	0.973449347	0.194291865	0.560133604	-0.589891527	0.0035274	-0.120751649	0.17016443	0.153815132	0.105582644	0.092083707	0.005967064	0.000400598	0.781526251	0.955303348	Bacteria.Firmicutes.Bacilli.Lactobacillales.Streptococcaceae	ZNF320
369329	ENSG00000182986	rs3810115	0.003200183	0.000797463	0.864394134	0.945171669	0.550353311	-0.628289087	-0.015213225	-0.005933521	0.17986703	0.178693991	0.088732462	0.0859513	0.012232555	0.001315327	0.997851323	0.98555757	Bacteria.Firmicutes.Clostridia.Clostridiales.Lachnospiraceae.Fusicatenibacter	ZNF320
369330	ENSG00000182986	rs3810115	0.005808909	0.000235038	0.615854877	0.362245557	0.608581655	-0.710827769	-0.041197059	0.065107522	0.213453499	0.182694694	0.081720517	0.070965473	0.015464119	0.000400657	0.997466038	0.994193156	Bacteria.Bacteroidetes.Bacteroidia.Bacteroidales.Rikenellaceae	ZNF320
369331	ENSG00000182986	rs3810115	0.007552193	0.000229539	0.779761766	0.356235541	0.574147626	-0.742405609	0.023107819	-0.073025821	0.208309339	0.190464755	0.082300317	0.07860052	0.026243449	0.0006067	0.99830237	0.997282036	Bacteria.Firmicutes.Clostridia.Clostridiales.Clostridiaceae.1.Clostridium.sensu.stricto.1	ZNF320
369332	ENSG00000182986	rs3810115	0.007774731	0.000252467	0.326235688	0.083006502	0.736410568	-1.008965728	0.090867779	-0.176063316	0.26821478	0.260755061	0.091870893	0.100024405	0.074191366	0.002781242	0.999437234	0.98110946	Bacteria.Proteobacteria.Betaproteobacteria.Neisseriales.Neisseriaceae	ZNF320
369333	ENSG00000182986	rs3810115	0.005501728	0.001058695	0.43428348	0.638475755	0.666638693	-0.717722187	0.074899502	-0.04059807	0.232236221	0.209499665	0.095209323	0.086010839	0.019978561	0.002079012	0.999305535	0.994727898	Bacteria.Proteobacteria.Gammaproteobacteria.Pseudomonadales.Pseudomonadaceae.Pseudomonas	ZNF320
369334	ENSG00000182986	rs3810115	0.008618467	0.000326696	0.823945818	0.593595111	0.567958064	-0.684855904	-0.016948312	0.033942015	0.209757189	0.18061601	0.075879164	0.063296244	0.025423517	0.000917605	0.945938523	0.928903018	Bacteria.Proteobacteria.Betaproteobacteria.Burkholderiales.Alcaligenaceae	ZNF320
369335	ENSG00000182986	rs3810115	0.115619879	0.069381007	0.67568679	0.990968306	0.712417491	-0.659052872	-0.041137891	0.00086651	0.446819039	0.357021365	0.097895142	0.076258766	0.443611525	0.166318909	0.999785669	0.999789356	Bacteria.Firmicutes.Clostridia.Clostridiales.Ruminococcaceae.Faecalibacterium	ZNF320
369336	ENSG00000182986	rs3810115	0.009492395	0.001053835	0.808036981	0.759925312	0.515703279	-0.614290162	0.025151408	-0.026500951	0.193013455	0.179231226	0.103106532	0.086365153	0.020240275	0.000962372	0.907465165	0.998318077	Bacteria.Firmicutes.Clostridia.Clostridiales.Lachnospiraceae..Eubacterium..hallii.group	ZNF320
369337	ENSG00000182986	rs3810115	0.127240908	0.040685511	0.714588098	0.658739565	0.453038541	-0.548366519	-0.039991481	0.045124889	0.293317441	0.262661133	0.108886678	0.101710536	0.266962241	0.0517853	0.999028109	0.997798285	Bacteria.Actinobacteria.Actinobacteria.Micrococcales.Micrococcaceae	ZNF320
369338	ENSG00000182986	rs3810115	0.067383482	0.018300216	0.066731859	0.08146681	0.354654208	-0.453697011	-0.155929701	0.146423041	0.190703596	0.187509054	0.083641153	0.082758519	0.114931617	0.016100086	0.83028218	0.906546295	Bacteria.Firmicutes.Clostridia.Clostridiales.Ruminococcaceae.Ruminococcaceae.UCG.003	ZNF320
369339	ENSG00000182986	rs3810115	0.012815394	0.000817419	0.580796696	0.882159132	0.491169608	-0.630479597	-0.052482036	0.013108229	0.191977976	0.179716101	0.094568707	0.088088384	0.031560388	0.001093469	0.944156029	0.95257518	Bacteria.Firmicutes.Clostridia.Clostridiales.Lachnospiraceae..Eubacterium..eligens.group	ZNF320
369340	ENSG00000182986	rs3810115	0.003595731	0.000110162	0.362960416	0.148445041	0.511777171	-0.635970677	0.06027149	-0.093463409	0.16948003	0.154592893	0.065792868	0.063921809	0.007405191	0.000161221	0.937508231	0.874689138	Bacteria.Firmicutes.Negativicutes.Selenomonadales.Veillonellaceae.Dialister	ZNF320
369341	ENSG00000182986	rs3810115	0.001335952	0.001793786	0.084781435	0.203575187	0.915249165	-0.965719607	0.183904467	-0.149439733	0.273137192	0.296741244	0.105093594	0.116371479	0.013951727	0.006865966	0.940017368	0.87180213	Bacteria.Firmicutes.Clostridia.Clostridiales.Ruminococcaceae.Ruminiclostridium.6	ZNF320
369342	ENSG00000182986	rs3810115	0.001684117	0.000367755	0.633421777	0.393754805	0.608511845	-0.606944999	-0.052573029	-0.077961267	0.185793378	0.161600349	0.109723403	0.090817053	0.008000632	0.000642322	0.650444473	0.910444892	Bacteria.Firmicutes.Bacilli.Lactobacillales	ZNF320
369343	ENSG00000182986	rs3810115	0.008187092	0.001054436	0.498804431	0.521565402	0.493514402	-0.596022026	0.069394573	-0.05607575	0.180998137	0.17391041	0.102032155	0.087023433	0.022927439	0.001541599	0.684694662	0.932690213	Bacteria.Actinobacteria.Actinobacteria	ZNF320
369344	ENSG00000182986	rs3810115	0.003764021	0.00036456	0.309558322	0.282645051	0.715711185	-0.80750319	0.111536293	-0.109351763	0.238263273	0.214847483	0.10891862	0.100949116	0.031259372	0.001768753	0.999274386	0.998480911	Bacteria.Firmicutes.Clostridia.Clostridiales.Ruminococcaceae.Ruminococcaceae.UCG.013	ZNF320
369345	ENSG00000182986	rs3810115	0.001229178	0.000113649	0.331144894	0.225179858	0.64149032	-0.774222428	-0.070307526	0.081111199	0.18991085	0.188614231	0.071814144	0.066249423	0.007095087	0.000363837	0.999507593	0.935584968	Bacteria.Firmicutes.Clostridia.Clostridiales.Lachnospiraceae.Lachnoclostridium	ZNF320
369346	ENSG00000182986	rs3810115	0.003924089	0.002121728	0.774236136	0.416981567	0.599155304	-0.563527973	-0.032648946	-0.08027065	0.200425559	0.176174346	0.113357646	0.098274599	0.019111465	0.004046475	0.808741674	0.982679299	Bacteria.Firmicutes.Bacilli	ZNF320
369347	ENSG00000182986	rs3810115	0.439737659	0.229672832	0.680846782	0.520457545	0.361209758	-0.438753562	0.050132757	-0.060022156	0.464676147	0.361881686	0.121347108	0.092899767	0.645066124	0.308606642	0.866598684	0.892912351	Bacteria.Firmicutes.Clostridia.Clostridiales.Lachnospiraceae..Eubacterium..rectale.group	ZNF320
369348	ENSG00000182986	rs3810115	0.482118455	0.378882296	0.933536361	0.870960787	0.483719311	-0.54430629	0.010278905	-0.017491398	0.684284737	0.614403263	0.122784377	0.107262441	0.902918225	0.588280113	0.998947111	0.995399427	Bacteria.Bacteroidetes	ZNF320
369349	ENSG00000182986	rs3810115	0.035577474	0.000946319	0.929635326	0.419273035	0.505970686	-0.734362847	-0.007498761	-0.074814768	0.235804091	0.212137188	0.084596599	0.092049306	0.123444822	0.003809146	0.997152221	0.990360691	Bacteria.Firmicutes.Clostridia.Clostridiales.Family.XI	ZNF320
369350	ENSG00000182986	rs3810115	0.002107483	6.53E-05	0.861279995	0.447140504	0.53480577	-0.655162458	0.012156194	-0.049857375	0.167077645	0.153632814	0.069294264	0.065193516	0.0061649	9.92E-05	0.85869086	0.87724048	Bacteria.Fusobacteria.Fusobacteriia.Fusobacteriales	ZNF320
369351	ENSG00000182986	rs3810115	0.044971932	0.002561434	0.595790552	0.987365056	0.459735633	-0.612942065	-0.058382091	-0.001656812	0.22494615	0.195484978	0.109524955	0.104226107	0.065863339	0.003108341	0.998173674	0.999631787	Bacteria.Firmicutes.Bacilli.Bacillales	ZNF320
369352	ENSG00000182986	rs3810115	0.069220064	0.005259733	0.941460029	0.976374073	0.523299536	-0.641063079	-0.006791627	-0.002187313	0.283313243	0.222088567	0.092133441	0.07357873	0.174732642	0.015595904	0.999586829	0.996426659	Bacteria.Firmicutes.Negativicutes.Selenomonadales.Veillonellaceae.Megasphaera	ZNF320
369353	ENSG00000182986	rs3810115	0.141649898	0.073815446	0.683200017	0.907474997	0.730589056	-0.685285742	-0.071171125	0.01509679	0.491158337	0.377230003	0.173626547	0.129396147	0.562456156	0.213047308	0.99967607	0.999141757	Bacteria.Firmicutes.Negativicutes.Selenomonadales	ZNF320
369354	ENSG00000182986	rs3810115	0.00075533	3.81E-05	0.152096449	0.193911534	0.601087783	-0.68502494	-0.118619989	0.09202675	0.17012952	0.155113332	0.081868222	0.070117851	0.002587626	8.37E-05	0.996033175	0.930860168	Bacteria.Firmicutes.Clostridia.Clostridiales.Lachnospiraceae.Lachnospiraceae.NK4A136.group	ZNF320
369355	ENSG00000182986	rs3810115	0.090374166	0.008105762	0.980143945	0.491913562	0.521492656	-0.784993387	-0.002443348	-0.074826732	0.303439491	0.287511908	0.097800608	0.108268711	0.313861639	0.032335177	0.999626612	0.998377846	Bacteria.Firmicutes.Clostridia.Clostridiales.Family.XI.Anaerococcus	ZNF320
369356	ENSG00000182986	rs3810115	0.048627251	0.008820723	0.442324564	0.042211376	0.442685634	-0.488480779	-0.070580353	0.154310795	0.220348057	0.180978313	0.091315601	0.074487294	0.093367263	0.00890781	0.776889343	0.928838857	Bacteria.Bacteroidetes.Bacteroidia.Bacteroidales.Porphyromonadaceae.Odoribacter	ZNF320
369357	ENSG00000182986	rs3810115	0.002761291	0.000849401	0.943042798	0.453019488	0.52290891	-0.575835146	-0.00699337	0.067761339	0.168134217	0.164710049	0.097511346	0.089767013	0.007905467	0.000714449	0.875513346	0.997649073	Bacteria.Firmicutes.Clostridia.Clostridiales.Ruminococcaceaencultured	ZNF320
369358	ENSG00000182986	rs3810115	0.525042343	0.331735845	0.903774261	0.999009603	0.668532897	-0.648462847	-0.024517684	0.000157795	1.046237343	0.663174575	0.202023634	0.12664199	0.87602518	0.572175891	0.888411813	0.886952728	Bacteria.Firmicutes.Clostridia.Clostridiales.Lachnospiraceae	ZNF320
369359	ENSG00000182986	rs3810115	0.000570822	2.01E-05	0.127845953	0.073750383	0.6349078	-0.765860031	0.122434171	-0.137522373	0.175355473	0.166691039	0.07939768	0.075684602	0.003494854	8.04E-05	0.998970432	0.998994847	Bacteria.Firmicutes.Erysipelotrichia.Erysipelotrichales.Erysipelotrichaceae.Erysipelatoclostridium	ZNF320
369360	ENSG00000182986	rs3810115	0.02772947	0.00465068	0.861278869	0.854470885	0.575223027	-0.674165051	0.017088816	-0.017627989	0.255554468	0.230089099	0.097411016	0.095733215	0.11986963	0.012155007	0.99946547	0.972078348	Bacteria.Firmicutes.Erysipelotrichia.Erysipelotrichales.Erysipelotrichaceae..Clostridium..innocuum.group	ZNF320
369361	ENSG00000182986	rs3810115	0.007011354	0.000242543	0.972076116	0.756719472	0.542050633	-0.656592939	0.003863959	-0.029479202	0.194751173	0.169163818	0.109966651	0.094763755	0.02042082	0.000503919	0.849935163	0.845865869	Bacteria.Firmicutes.Clostridia.Clostridiales.Ruminococcaceae.Butyricicoccus	ZNF320
369362	ENSG00000182986	rs3810115	0.025215186	0.010168474	0.700807902	0.976894624	0.628920596	-0.64701126	0.036448847	0.002581539	0.274617697	0.244511894	0.094450218	0.088797071	0.109660371	0.023677124	0.996423631	0.978694418	Bacteria.Bacteroidetes.Bacteroidia.Bacteroidales.Prevotellaceae.Prevotella.7	ZNF320
369363	ENSG00000182986	rs3810115	0.418485695	0.09991511	0.218905641	0.337134118	0.239836258	-0.419482198	-0.111055334	0.083657278	0.294584127	0.251383124	0.089470295	0.086522983	0.454989984	0.108695792	0.984987993	0.971423926	Bacteria.Proteobacteria.Deltaproteobacteria.Desulfovibrionales.Desulfovibrionaceae.Desulfovibrio	ZNF320
369364	ENSG00000182986	rs3810115	0.004290375	0.000403438	0.906517496	0.419670486	0.525373735	-0.607218567	-0.008140705	0.052930959	0.17759287	0.162898112	0.069056831	0.065180246	0.009363168	0.000560826	0.99994518	0.999865593	Bacteria.Bacteroidetes.Bacteroidia.Bacteroidales.Prevotellaceae	ZNF320
369365	ENSG00000182986	rs3810115	0.004154263	0.000101486	0.681704544	0.65933923	0.507721427	-0.638903184	-0.029500088	-0.032457451	0.170974919	0.154413379	0.071609315	0.073296087	0.012003775	0.000173402	0.814677879	0.908156686	Bacteria.Firmicutes.Clostridia.Clostridiales.Lachnospiraceae.Lachnospira	ZNF320
369366	ENSG00000182986	rs3810115	0.001965961	9.16E-05	0.256517351	0.40961864	0.53593356	-0.639912766	-0.088024557	0.057739541	0.166228849	0.1535532	0.07690559	0.069578802	0.005186257	0.000124172	0.998880039	0.959202973	Bacteria.Proteobacteria.Deltaproteobacteria.Desulfovibrionales.Desulfovibrionaceae.Bilophila	ZNF320
369367	ENSG00000182986	rs3810115	0.001737454	0.000115819	0.416670887	0.378100456	0.552421244	-0.637498528	-0.056689097	0.058776603	0.169197887	0.155514156	0.069357429	0.066236639	0.004662192	0.00015568	0.934169653	0.990835033	Bacteria.Bacteroidetes.Bacteroidia.Bacteroidales.Porphyromonadaceae.Parabacteroides	ZNF320
369368	ENSG00000182986	rs3810115	0.001487692	0.000108389	0.464031979	0.985071626	0.574275873	-0.652709582	-0.067769836	-0.001545858	0.173190991	0.158480464	0.092015168	0.082305006	0.004609852	0.000163786	0.997048205	0.999513539	Bacteria.Firmicutes.Clostridia.Clostridiales.Lachnospiraceae.Dorea	ZNF320
369369	ENSG00000182986	rs3810115	0.009988166	0.003147505	0.732671591	0.63580886	0.598718923	-0.728196149	0.031822512	-0.046865158	0.22569007	0.237548563	0.092770869	0.098503688	0.048644662	0.008299465	0.918261832	0.911988751	Bacteria.Firmicutes.Clostridia.Clostridiales.Lachnospiraceae..Eubacterium..xylanophilum.group	ZNF320
369370	ENSG00000182986	rs3810115	0.379478175	0.07978856	0.242578647	0.217610695	0.258271325	-0.418336795	0.16019238	-0.130579361	0.291898922	0.235108101	0.135856124	0.104900661	0.253140272	0.036683777	0.999513786	0.875787393	Bacteria.Firmicutes.Erysipelotrichia.Erysipelotrichales.Erysipelotrichaceae	ZNF320
369371	ENSG00000182986	rs3810115	0.00147351	7.11E-05	0.396521306	0.429533028	0.55855699	-0.653620426	0.074435639	-0.068255773	0.168291752	0.154163198	0.087221913	0.085869374	0.004717288	0.000108779	0.693055152	0.952281794	Bacteria.Actinobacteria.Actinobacteria.Bifidobacteriales.Bifidobacteriaceae.Bifidobacterium	ZNF320
369372	ENSG00000182986	rs3810115	0.022808501	0.002649574	0.49903526	0.637775022	0.466892043	-0.587215876	-0.046064429	0.03370277	0.200282536	0.187965593	0.067765959	0.071253476	0.054290357	0.004356413	0.937318069	0.997412515	Bacteria.Proteobacteria.Gammaproteobacteria.Enterobacteriales.Enterobacteriaceae.Citrobacter	ZNF320
369373	ENSG00000182986	rs3810115	0.004956162	0.000156822	0.028746217	0.287689069	0.473874608	-0.597632823	0.233139221	-0.111497738	0.162978935	0.149010043	0.10427162	0.104023177	0.008202938	0.000192191	0.84269069	0.956901174	Bacteria.Firmicutes.Clostridia.Clostridiales.Ruminococcaceae.Ruminiclostridium.5	ZNF320
369374	ENSG00000182986	rs3810115	0.001547017	0.000153106	0.232457142	0.615414793	0.548414114	-0.632680357	-0.089692904	0.035967272	0.166031691	0.157471923	0.074426031	0.071257427	0.004892466	0.000212829	0.882195417	0.953661219	Bacteria.Proteobacteria.Deltaproteobacteria	ZNF320
369375	ENSG00000182986	rs3810115	0.001397931	0.000101093	0.151158922	0.443720576	0.550829485	-0.640449334	-0.10742138	0.054100834	0.165109839	0.154745075	0.073966949	0.070210248	0.003937175	0.000147547	0.972085394	0.950708623	Bacteria.Proteobacteria.Deltaproteobacteria.Desulfovibrionales.Desulfovibrionaceae	ZNF320
369376	ENSG00000182986	rs3810115	0.00212339	6.55E-05	0.874588975	0.454758755	0.534703943	-0.655166895	0.010961358	-0.048962575	0.167176809	0.153671554	0.069180283	0.065114764	0.006176163	0.000102892	0.845447458	0.8806471	Bacteria.Fusobacteria.Fusobacteriia.Fusobacteriales.Fusobacteriaceae.Fusobacterium	ZNF320
369377	ENSG00000182986	rs3810115	0.00583666	0.000236185	0.618424818	0.363976382	0.608048318	-0.710431334	-0.040922755	0.064897603	0.213394098	0.182661081	0.08177234	0.070993887	0.015504122	0.000406477	0.997528932	0.993985312	Bacteria.Bacteroidetes.Bacteroidia.Bacteroidales.Rikenellaceae.Alistipes	ZNF320
369378	ENSG00000182986	rs3810115	0.000474689	0.008673706	0.058781909	0.869336775	0.654094627	-0.565748003	0.149896956	-0.014917376	0.177853732	0.209123369	0.077944977	0.090330447	0.00422895	0.009129505	0.747437767	0.935449574	Bacteria.Firmicutes.Clostridia.Clostridiales.Ruminococcaceae.Ruminococcus.2	ZNF320
369379	ENSG00000182986	rs3810115	0.002077655	0.00010202	0.374326733	0.415786084	0.535183412	-0.642430963	0.073997514	-0.061643064	0.166947827	0.155322935	0.082728799	0.075274714	0.005951296	0.000159764	0.999334555	0.984995763	Bacteria.Firmicutes.Erysipelotrichia.Erysipelotrichales.Erysipelotrichaceae.Erysipelotrichaceae.UCG.003	ZNF320
369380	ENSG00000182986	rs3810115	0.051652889	0.000971403	0.727941563	0.606065945	0.469788539	-0.688427312	-0.03413933	-0.043375106	0.237034723	0.199347873	0.097723474	0.083706739	0.116775273	0.00383859	0.963485106	0.975753363	Bacteria.Firmicutes.Bacilli.Lactobacillales.Carnobacteriaceae.Granulicatella	ZNF320
369381	ENSG00000182986	rs3810115	0.062148403	0.014248374	0.749918478	0.443242115	0.482762245	-0.541604477	-0.027396006	0.05815727	0.254430872	0.215121882	0.085591006	0.075395025	0.144390514	0.021249721	0.999814869	0.922875354	Bacteria.Actinobacteria.Actinobacteria.Corynebacteriales.Corynebacteriaceae	ZNF320
369382	ENSG00000182986	rs3810115	0.002559165	0.000319393	0.352525254	0.475766236	0.660774769	-0.732099135	0.09240518	-0.064608665	0.210720106	0.192727593	0.098690416	0.090081487	0.008936706	0.000572991	0.999550314	0.996901429	Bacteria.Proteobacteria.Gammaproteobacteria.Pseudomonadales	ZNF320
369383	ENSG00000182986	rs3810115	0.006993711	0.011339407	0.53462331	0.802922445	0.632197388	-0.681981639	0.068178309	-0.031950856	0.227064986	0.261790412	0.109218488	0.127511026	0.045664261	0.02019895	0.998330087	0.999834196	Bacteria.Actinobacteria.Coriobacteriia.Coriobacteriales.Coriobacteriaceae.Collinsella	ZNF320
369384	ENSG00000182986	rs3810115	0.079557964	0.006076107	0.743177646	0.910733475	0.471980219	-0.616399403	0.042717167	-0.011818831	0.265048176	0.217424775	0.129829049	0.105014942	0.141652674	0.011301635	0.998793879	0.998376616	Bacteria.Firmicutes.Clostridia.Clostridiales.Lachnospiraceae.Blautia	ZNF320
369385	ENSG00000182986	rs3810115	0.380249883	0.414918862	0.592460224	0.807038904	1.359053671	-0.916073133	-0.136367039	0.044525834	1.538510331	1.116563584	0.253520784	0.181567296	0.999415694	0.811282463	0.990344402	0.975969954	Bacteria.Firmicutes	ZNF320
369386	ENSG00000182986	rs3810115	0.004477532	0.000263849	0.70269098	0.964168094	0.51584102	-0.617274393	0.033604939	-0.003532667	0.175256589	0.16007409	0.087660832	0.07833908	0.009042533	0.000356528	0.996893502	0.961528557	Bacteria.Firmicutes.Clostridia.Clostridiales.Lachnospiraceae.Coprococcus.1	ZNF320
369387	ENSG00000182986	rs3810115	0.023385693	0.02194687	0.390966518	0.606806387	0.793789616	-0.813681438	0.120351895	-0.077107234	0.342003846	0.346721912	0.139369935	0.149111159	0.130674267	0.043109108	0.978154064	0.998920199	Bacteria.Firmicutes.Clostridia.Clostridiales.Lachnospiraceae..Eubacterium..ventriosum.group	ZNF320
369388	ENSG00000182986	rs3810115	0.047636286	0.002720547	0.993158035	0.779040663	0.535692266	-0.666494886	-0.000703474	-0.018995609	0.265428592	0.213955551	0.081725372	0.067427576	0.109868702	0.006981393	0.999614985	0.99936283	Bacteria.Firmicutes.Clostridia.Clostridiales.Lachnospiraceae.Tyzzerella.4	ZNF320
369389	ENSG00000182986	rs3810115	0.582249663	0.781530506	0.681791156	0.388903477	0.314502933	-0.159824286	0.055725315	-0.11787964	0.568899586	0.573959579	0.135308149	0.135910862	0.774121016	0.724653112	0.921846173	0.99665811	Bacteria.Proteobacteria	ZNF320
369390	ENSG00000182986	rs3810115	0.428041918	0.113358282	0.191388115	0.377236269	0.229300555	-0.421742919	-0.147669525	0.104474733	0.287537526	0.262834784	0.111869087	0.117520481	0.315573126	0.104272435	0.998201428	0.99782309	Bacteria.Firmicutes.Bacilli.Bacillales.Staphylococcaceae.Staphylococcus	ZNF320
369391	ENSG00000182986	rs3810115	0.574982291	0.47468881	0.647654244	0.564088537	0.302336226	-0.362819731	0.04614273	-0.052804468	0.536502145	0.504628443	0.100501841	0.091088811	0.839058897	0.614432031	0.99911693	0.98634337	Bacteria.Bacteroidetes.Bacteroidia.Bacteroidales.Bacteroidaceae.Bacteroides	ZNF320
369392	ENSG00000182986	rs3810115	0.007770615	0.000175368	0.942399865	0.398568562	0.542582263	-0.718343968	0.005530748	-0.062971277	0.197604851	0.180590225	0.076255121	0.074110782	0.024697069	0.000508935	0.998115183	0.993943049	Bacteria.Firmicutes.Clostridia.Clostridiales.Clostridiaceae.1	ZNF320
369393	ENSG00000182986	rs3810115	0.019300996	0.000783863	0.767431461	0.566981699	0.591513205	-0.704799937	-0.027217588	0.041433714	0.246627146	0.200145745	0.091654794	0.072009333	0.052121009	0.00219156	0.972171005	0.917047392	Bacteria.Proteobacteria.Betaproteobacteria.Burkholderiales	ZNF320
369394	ENSG00000182986	rs3810115	0.005363392	0.002431611	0.756144259	0.957387584	0.572252684	-0.627647829	0.033215321	0.005627904	0.198727501	0.199062158	0.106513594	0.104928688	0.024446957	0.00484465	0.883283099	0.994506574	Bacteria.Firmicutes.Clostridia.Clostridiales.Family.XIII	ZNF320
369395	ENSG00000182986	rs3810115	0.423381961	0.093764809	0.217711847	0.209609169	0.237670148	-0.405510723	0.170735714	-0.135312159	0.295032411	0.238480382	0.137190694	0.106797561	0.288210658	0.049505411	0.993501001	0.853171138	Bacteria.Firmicutes.Erysipelotrichia.Erysipelotrichales	ZNF320
369396	ENSG00000182986	rs3810115	0.020192096	0.002820335	0.822638962	0.972634796	0.511760403	-0.646903079	0.015474066	0.002457927	0.214993372	0.208484345	0.06875962	0.071380292	0.063886666	0.005078005	0.99617189	0.968421903	Bacteria.Proteobacteria.Gammaproteobacteria.Enterobacteriales.Enterobacteriaceae	ZNF320
369397	ENSG00000182986	rs3810115	0.106595089	0.026997267	0.865472197	0.749288465	0.49691795	-0.581753216	0.019361134	-0.030371886	0.303735189	0.257186836	0.113839463	0.094641404	0.154564959	0.030460952	0.968226218	0.91465847	Bacteria.Firmicutes.Negativicutes.Selenomonadales.Veillonellaceae	ZNF320
369398	ENSG00000182986	rs3810115	0.002506408	0.002071868	0.52899357	0.82961164	0.597951956	-0.653769641	0.086410905	-0.033121667	0.190259646	0.203881124	0.136534272	0.153302383	0.014020875	0.004217511	0.87738181	0.994989321	Bacteria.Actinobacteria.Coriobacteriia.Coriobacteriales	ZNF320
369399	ENSG00000182986	rs3810115	0.113190307	0.021256032	0.575698044	0.500444348	0.426488436	-0.531824707	-0.057733022	0.059611487	0.265666073	0.225377666	0.102641056	0.087984853	0.174311275	0.021954045	0.98009098	0.997803387	Bacteria.Actinobacteria.Actinobacteria.Micrococcales	ZNF320
369400	ENSG00000182986	rs3810115	0.482121056	0.378881118	0.933536409	0.870964174	0.483718854	-0.544308665	0.010278986	-0.017490977	0.684288169	0.614404418	0.122785432	0.107262696	0.90140863	0.587767489	0.998912436	0.995383189	Bacteria.Bacteroidetes.Bacteroidia.Bacteroidales	ZNF320
369401	ENSG00000182986	rs3810115	0.00137483	6.55E-05	0.378507178	0.277663586	0.617114191	-0.720701787	-0.071428909	0.08218072	0.184678518	0.169039138	0.080563893	0.075077211	0.005143185	0.000144088	0.890732322	0.836572531	Bacteria.Firmicutes.Clostridia.Clostridiales.Lachnospiraceaencultured	ZNF320
369402	ENSG00000182986	rs3810115	0.048179676	0.021961161	0.261418623	0.048835732	0.412942803	-0.4299863	-0.113026109	0.179044139	0.205121875	0.183244206	0.099780484	0.089204649	0.107728609	0.024671799	0.95846168	0.973105641	Bacteria.Firmicutes.Clostridia.Clostridiales.Ruminococcaceae.Ruminiclostridium.9	ZNF320
369403	ENSG00000182986	rs3810115	0.001912479	0.003574712	0.295595695	0.619055156	0.549354298	-0.535570791	0.065953547	0.03404903	0.16990933	0.177240695	0.062557466	0.068159771	0.006076657	0.003191329	0.99894297	0.998882343	Bacteria.Verrucomicrobia.Verrucomicrobiae.Verrucomicrobiales.Verrucomicrobiaceae.Akkermansia	ZNF320
369404	ENSG00000182986	rs3810115	0.000986406	8.55E-05	0.308439897	0.241559005	0.610003773	-0.73705796	-0.078258834	0.084259922	0.176889283	0.176028184	0.076244298	0.071303052	0.005292513	0.000213009	0.869992067	0.841901386	Bacteria.Firmicutes.Clostridia.Clostridiales.Lachnospiraceae.Roseburia	ZNF320
369405	ENSG00000182986	rs3810115	0.142711904	0.024186253	0.689670518	0.591846128	0.444889168	-0.546730106	0.050348318	-0.051865908	0.299899459	0.236961584	0.125537718	0.096264099	0.29416152	0.048915264	0.997570438	0.982567127	Bacteria.Firmicutes.Clostridia.Clostridiales.Lachnospiraceae.Lachnospiraceae.UCG.008	ZNF320
369406	ENSG00000182986	rs3810115	0.02924403	0.003199977	0.881643907	0.645954798	0.574394169	-0.712376217	0.016058162	-0.049451949	0.257724949	0.232817846	0.107438877	0.107153981	0.084133708	0.006397995	0.999550585	0.968543565	Bacteria.Firmicutes.Clostridia.Clostridiales.Lachnospiraceae.Lachnospiraceae.ND3007.group	ZNF320
369407	ENSG00000182986	rs3810115	0.00250765	0.000126995	0.958863113	0.461471381	0.530006918	-0.632341468	0.00364584	-0.046401566	0.168649487	0.155272282	0.070414852	0.062641193	0.005908575	0.00016485	0.910494353	0.936467691	Bacteria.Proteobacteria.Gammaproteobacteria.Pasteurellales.Pasteurellaceae.Haemophilus	ZNF320
369408	ENSG00000182986	rs3810115	0.013940378	0.001649021	0.677566619	0.923651952	0.498829611	-0.634479297	0.028010539	-0.006704815	0.197469439	0.193313243	0.067068775	0.069695435	0.041950107	0.002971049	0.998302481	0.99762474	Bacteria.Proteobacteria.Gammaproteobacteria.Enterobacteriales.Enterobacteriaceae.Escherichia.Shigella	ZNF320
369409	ENSG00000182986	rs3810115	0.02086893	0.002406703	0.902901418	0.534454775	0.567739633	-0.752229529	0.010640877	-0.058617525	0.239845176	0.238312204	0.086887788	0.093863721	0.072336399	0.00732733	0.885978958	0.909473258	Bacteria.Firmicutes.Clostridia.Clostridiales.Ruminococcaceae.Ruminococcaceae.UCG.014	ZNF320
369410	ENSG00000182986	rs3810115	0.227908793	0.174767815	0.84433719	0.398560314	0.471425383	-0.417762204	0.026576634	-0.085882691	0.387342096	0.304533511	0.134822683	0.101073407	0.517244291	0.236738968	0.996108676	0.995274411	Bacteria.Firmicutes.Clostridia.Clostridiales.Lachnospiraceae..Ruminococcus..gnavus.group	ZNF320
369411	ENSG00000182986	rs3810115	0.002561756	0.000135474	0.947185474	0.454876762	0.530100235	-0.630681342	0.004703529	-0.047090782	0.169066612	0.15558584	0.070736033	0.062641945	0.006168248	0.00016972	0.885046842	0.891541848	Bacteria.Proteobacteria.Gammaproteobacteria.Pasteurellales.Pasteurellaceae	ZNF320
369412	ENSG00000182986	rs3810115	0.063976241	0.015929811	0.470553444	0.428627888	0.426588583	-0.526556982	0.094545107	-0.087804266	0.226431821	0.212813832	0.130271	0.110244959	0.122600896	0.016819978	0.92756346	0.972299477	Bacteria.Actinobacteria	ZNF320
369413	ENSG00000182986	rs3810115	0.332888361	0.245522183	0.571934981	0.64889189	1.282238812	-1.052788444	-0.125577954	0.068430577	1.314481198	0.898498615	0.221072176	0.149610562	0.987348183	0.642565201	0.996576058	0.8512834	Bacteria.Firmicutes.Clostridia.Clostridiales	ZNF320
369414	ENSG00000182993	rs10846062	0.867901981	0.519648546	0.404747704	0.199079992	-0.116979343	0.402648703	0.107890744	-0.141539166	0.700589253	0.621991983	0.128663192	0.109111617	0.921620394	0.652793909	0.998947111	0.981145089	Bacteria.Bacteroidetes	C12orf60
369415	ENSG00000182993	rs10846062	0.038722371	0.020469052	0.96114858	0.973366273	0.487076699	-0.395671442	0.004764595	0.002237461	0.230926424	0.166606416	0.097440276	0.066763023	0.045292096	0.011438366	0.998409995	0.996467843	Bacteria.Verrucomicrobia	C12orf60
369416	ENSG00000182993	rs10846062	0.006143466	0.007190998	0.130129927	0.34147762	0.698712384	-0.48855029	0.278711089	-0.113977056	0.246804118	0.176111294	0.181843394	0.118953767	0.01875393	0.006479668	0.706736372	0.778191078	Bacteria.Firmicutes.Clostridia.Clostridiales.Ruminococcaceae.Butyricicoccus	C12orf60
369417	ENSG00000182993	rs10846062	0.023611863	0.008343818	0.670807399	0.135579046	0.469933612	-0.409700352	0.040115449	-0.123109665	0.202813602	0.150644812	0.093958821	0.081479276	0.032350284	0.004590505	0.79591174	0.939271375	Bacteria.Actinobacteria.Actinobacteria.Bifidobacteriales.Bifidobacteriaceae	C12orf60
369418	ENSG00000182993	rs10846062	0.133467324	0.420205163	0.036800137	0.0099249	0.316368236	-0.147534093	0.19105598	-0.182651886	0.208235123	0.181886572	0.089646533	0.068789873	0.166560192	0.186267011	0.884056387	0.614928499	Bacteria.Proteobacteria.Betaproteobacteria.Burkholderiales	C12orf60
369419	ENSG00000182993	rs10846062	0.016104299	0.010395641	0.377783369	0.335914312	0.521619302	-0.415169264	-0.096929266	0.073285036	0.211182208	0.157389748	0.109158679	0.07560299	0.022489296	0.00491856	0.996546716	0.994860843	Bacteria.Firmicutes.Clostridia.Clostridiales.Ruminococcaceae.Ruminococcaceae.UCG.002	C12orf60
369420	ENSG00000182993	rs10846062	0.226454269	0.150936066	0.406637616	0.365758093	0.33305398	-0.284829093	0.092027222	-0.070556829	0.272785884	0.19601565	0.110190395	0.077473832	0.212100479	0.074387588	0.99514452	0.969189617	Bacteria.Firmicutes.Clostridia.Clostridiales.Ruminococcaceae.Subdoligranulum	C12orf60
369421	ENSG00000182993	rs10846062	0.29627199	0.710270473	0.209308527	0.053050748	0.263959786	-0.078815449	-0.17675394	0.198517293	0.250721729	0.211245462	0.139413092	0.100776289	0.330358528	0.273019207	0.998768023	0.918960091	Bacteria.Firmicutes.Clostridia.Clostridiales.Ruminococcaceae.Ruminococcaceae.NK4A214.group	C12orf60
369422	ENSG00000182993	rs10846062	0.049611871	0.061222172	0.847082306	0.760697643	0.501041475	-0.365857378	0.023456707	0.030632212	0.250513404	0.192114763	0.121159564	0.100161334	0.069089123	0.031062773	0.998173674	0.994266973	Bacteria.Firmicutes.Bacilli.Bacillales	C12orf60
369423	ENSG00000182993	rs10846062	0.101095071	0.089708784	0.641066147	0.290500964	0.423439427	-0.314252326	0.062940061	-0.113050308	0.254654669	0.18246673	0.134382252	0.106093788	0.110373684	0.037267327	0.651469305	0.910444892	Bacteria.Firmicutes.Bacilli.Lactobacillales	C12orf60
369424	ENSG00000182993	rs10846062	0.353674141	0.704719753	0.757764853	0.248962453	0.351895356	-0.115791091	-0.042240964	0.139138268	0.376734552	0.304230237	0.136393184	0.119623384	0.391535268	0.311748752	0.997152221	0.990360691	Bacteria.Firmicutes.Clostridia.Clostridiales.Family.XI	C12orf60
369425	ENSG00000182993	rs10846062	0.060437108	0.048832382	0.980972173	0.732203106	0.47634085	-0.36350296	0.003407575	-0.033103242	0.249350202	0.181104272	0.142334164	0.09632882	0.081767174	0.02714275	0.997851323	0.977487446	Bacteria.Firmicutes.Clostridia.Clostridiales.Lachnospiraceae.Fusicatenibacter	C12orf60
369426	ENSG00000182993	rs10846062	0.021873269	0.008320714	0.77792852	0.48279067	0.488850834	-0.440668562	0.02809702	-0.054047048	0.208186126	0.161970821	0.099221177	0.076574574	0.038829935	0.004374719	0.999417824	0.997023453	Bacteria.Firmicutes.Clostridia.Clostridiales.Christensenellaceae.Christensenellaceae.R.7.group	C12orf60
369427	ENSG00000182993	rs10846062	0.167578562	0.206961753	0.884952495	0.417018639	0.449278149	-0.282454008	-0.033344068	0.125487977	0.32197533	0.221622621	0.229555909	0.153646032	0.185055146	0.104943596	0.958783129	0.989731238	Bacteria.Actinobacteria.Coriobacteriia.Coriobacteriales.Coriobacteriaceae	C12orf60
369428	ENSG00000182993	rs10846062	0.038327807	0.042328791	0.788856989	0.960710471	0.478254841	-0.373743437	0.031826245	0.004059947	0.226268249	0.180515614	0.118363811	0.082102982	0.051234575	0.017282322	0.8361701	0.929777742	Bacteria.Firmicutes.Clostridia.Clostridiales.Lachnospiraceae.Lachnospira	C12orf60
369429	ENSG00000182993	rs10846062	0.008417409	0.004869969	0.139738606	0.159762405	0.58597343	-0.461922727	-0.17576696	0.112374959	0.215716334	0.158530425	0.117587347	0.079031261	0.01887533	0.00302873	0.760739436	0.968741411	Bacteria.Firmicutes.Clostridia.Clostridiales.Lachnospiraceae..Eubacterium..hallii.group	C12orf60
369430	ENSG00000182993	rs10846062	0.009799112	0.005890509	0.083695449	0.178126526	0.546823796	-0.433166494	0.244247715	-0.142464966	0.205574088	0.152195098	0.139078409	0.104672692	0.017968895	0.003042695	0.954222673	0.905556262	Bacteria.Firmicutes.Clostridia.Clostridiales.Ruminococcaceae.Flavonifractor	C12orf60
369431	ENSG00000182993	rs10846062	0.040210744	0.046648007	0.988662306	0.884083715	0.47115787	-0.373859094	0.001550462	0.011946313	0.225127581	0.184390169	0.108696704	0.081623072	0.052243366	0.021978814	0.863319413	0.997196001	Bacteria.Firmicutes.Clostridia.Clostridiales.Peptostreptococcaceae.Intestinibacter	C12orf60
369432	ENSG00000182993	rs10846062	0.017425338	0.00974649	0.441887756	0.573195582	0.516706828	-0.418834531	0.071773743	-0.035509036	0.211852581	0.157338539	0.092770362	0.062717519	0.024902191	0.006351015	0.973523722	0.991974206	Bacteria.Proteobacteria.Betaproteobacteria.Burkholderiales.Alcaligenaceae.Parasutterella	C12orf60
369433	ENSG00000182993	rs10846062	0.723620051	0.848497848	0.256842822	0.235578302	0.128524254	-0.062722218	0.116992655	-0.102921647	0.361901414	0.327040936	0.102285189	0.085981123	0.7518002	0.571006836	0.778181638	0.890273479	Bacteria.Firmicutes.Clostridia.Clostridiales.Lachnospiraceae..Eubacterium..rectale.group	C12orf60
369434	ENSG00000182993	rs10846062	0.006332473	0.002933568	0.103789873	0.049589766	0.622564747	-0.492762032	0.140185071	-0.118425791	0.220756917	0.159495968	0.084984558	0.05920525	0.015441552	0.002352415	0.5480044	0.681844079	Bacteria.Proteobacteria.Betaproteobacteria.Burkholderiales.Alcaligenaceae.Sutterella	C12orf60
369435	ENSG00000182993	rs10846062	0.026904542	0.037550771	0.699114974	0.967807642	0.512334011	-0.38253445	0.043800415	-0.003444164	0.226354738	0.180227164	0.112828556	0.085016941	0.060286812	0.02864098	0.899928072	0.99827201	Bacteria.Firmicutes.Clostridia.Clostridiales.Ruminococcaceae..Eubacterium..coprostanoligenes.group	C12orf60
369436	ENSG00000182993	rs10846062	0.04989691	0.11885408	0.673772007	0.917223088	0.573625549	-0.357681879	0.075734847	0.014453685	0.287173146	0.226359778	0.179101462	0.138536829	0.131831412	0.091590394	0.940990791	0.999817689	Bacteria.Firmicutes.Clostridia.Clostridiales.Family.XIII.Family.XIII.AD3011.group	C12orf60
369437	ENSG00000182993	rs10846062	0.019748935	0.009504887	0.329306908	0.228354804	0.692348423	-0.582527229	0.099662725	-0.094227109	0.289777295	0.218063808	0.10140944	0.077495887	0.043745522	0.01141306	0.827657803	0.726258301	Bacteria.Firmicutes.Clostridia.Clostridiales.Lachnospiraceae.Tyzzerella	C12orf60
369438	ENSG00000182993	rs10846062	0.055789134	0.0245447	0.44622312	0.837935549	0.432229018	-0.397013639	0.069325801	-0.013635303	0.221994679	0.172522469	0.09046685	0.066402308	0.069258575	0.013555754	0.997466038	0.996556542	Bacteria.Bacteroidetes.Bacteroidia.Bacteroidales.Rikenellaceae	C12orf60
369439	ENSG00000182993	rs10846062	0.261905419	0.076374212	0.327366117	0.52471797	0.303505396	-0.326154828	-0.105703622	0.044337268	0.268213558	0.181161372	0.107122375	0.069332271	0.252173548	0.055480823	0.864071281	0.926870238	Bacteria.Firmicutes.Clostridia.Clostridiales.Lachnospiraceae.Lachnospiraceae.UCG.010	C12orf60
369440	ENSG00000182993	rs10846062	0.251598437	0.20692754	0.341303926	0.264210107	0.316285005	-0.254086064	0.130132178	-0.12289531	0.273457132	0.199349005	0.135765097	0.109135608	0.235966877	0.101248798	0.691417422	0.982679299	Bacteria.Firmicutes.Bacilli	C12orf60
369441	ENSG00000182993	rs10846062	0.852130525	0.644838574	0.267178976	0.196705079	-0.100469452	0.238604684	0.130053577	-0.133249083	0.536888285	0.515268631	0.1162188	0.102171423	0.919854607	0.707276895	0.956359196	0.91965398	Bacteria.Firmicutes.Clostridia.Clostridiales.Ruminococcaceae	C12orf60
369442	ENSG00000182993	rs10846062	0.02806376	0.017332835	0.838905474	0.875158943	0.474291303	-0.391194572	0.021685485	-0.0118715	0.211181114	0.16025383	0.106250697	0.075269439	0.032016608	0.007951083	0.972085394	0.961745829	Bacteria.Proteobacteria.Deltaproteobacteria.Desulfovibrionales.Desulfovibrionaceae	C12orf60
369443	ENSG00000182993	rs10846062	0.017785263	0.013992538	0.420047209	0.70622608	0.498943119	-0.388118544	-0.077260878	-0.029508633	0.205249421	0.153730521	0.095218111	0.077948695	0.025451615	0.007976943	0.613039572	0.986229865	Bacteria.Firmicutes.Negativicutes.Selenomonadales.Veillonellaceae.Veillonella	C12orf60
369444	ENSG00000182993	rs10846062	0.119762882	0.220579251	0.610502355	0.915602076	0.632586415	-0.372579921	0.073675363	0.011189388	0.401338131	0.301268185	0.143954681	0.105181356	0.230277727	0.171029155	0.802198687	0.911009439	Bacteria.Firmicutes.Erysipelotrichia.Erysipelotrichales.Erysipelotrichaceae.Faecalitalea	C12orf60
369445	ENSG00000182993	rs10846062	0.553835454	0.569925038	0.05281782	0.008895941	0.153160357	-0.104864207	-0.166477346	0.157753789	0.257384632	0.183643502	0.084426069	0.058514735	0.31517154	0.203350345	0.998735039	0.959999095	Bacteria.Bacteroidetes.Bacteroidia.Bacteroidales.Prevotellaceae.Prevotella.9	C12orf60
369446	ENSG00000182993	rs10846062	0.187792899	0.546567399	0.056371237	0.011957446	0.286907091	-0.113698843	0.183756775	-0.18180354	0.215569476	0.18760969	0.094608349	0.070332304	0.236900608	0.207646421	0.951394017	0.721967509	Bacteria.Proteobacteria.Betaproteobacteria	C12orf60
369447	ENSG00000182993	rs10846062	0.116660532	0.030086947	0.691703544	0.862221627	0.414652182	-0.415965548	-0.052139892	-0.015507828	0.260821413	0.187641961	0.130910075	0.089010133	0.155341841	0.023130707	0.959003817	0.998264076	Bacteria.Firmicutes.Clostridia.Clostridiales.Ruminococcaceae.Ruminococcaceae.UCG.003	C12orf60
369448	ENSG00000182993	rs10846062	0.135867366	0.215288856	0.848101177	0.494611147	0.417797811	-0.274013791	-0.023019438	0.05950069	0.276723948	0.219005803	0.119708653	0.086633916	0.178367571	0.103652864	0.994057282	0.973716764	Bacteria.Firmicutes.Clostridia.Clostridiales.Ruminococcaceae.Ruminococcus.1	C12orf60
369449	ENSG00000182993	rs10846062	0.025942359	0.038518548	0.87620898	0.353652698	0.499400934	-0.347478818	-0.014538878	-0.07748428	0.219183321	0.164563778	0.092970045	0.082949935	0.047643805	0.022558769	0.767480504	0.892844497	Bacteria.Actinobacteria.Actinobacteria	C12orf60
369450	ENSG00000182993	rs10846062	0.023596164	0.008330208	0.671084809	0.13584339	0.470007491	-0.409816501	0.040085563	-0.123051901	0.202821735	0.150654198	0.093973068	0.081497042	0.032406945	0.004582204	0.797643116	0.938940281	Bacteria.Actinobacteria.Actinobacteria.Bifidobacteriales.Bifidobacteriaceae.Bifidobacterium	C12orf60
369451	ENSG00000182993	rs10846062	0.088445096	0.106394055	0.699291179	0.892000693	0.435246062	-0.38957667	-0.040842979	0.012949781	0.251701075	0.237984652	0.105275177	0.095010875	0.157959039	0.083783803	0.988161388	0.958055178	Bacteria.Firmicutes.Bacilli.Lactobacillales.Carnobacteriaceae	C12orf60
369452	ENSG00000182993	rs10846062	0.691272208	0.442053006	0.294222849	0.344322083	0.149550718	-0.197369147	-0.137772331	0.082500938	0.374930338	0.255200104	0.130304047	0.08661574	0.608442555	0.325333703	0.999437234	0.98110946	Bacteria.Proteobacteria.Betaproteobacteria.Neisseriales.Neisseriaceae	C12orf60
369453	ENSG00000182993	rs10846062	0.017174449	0.009549796	0.462948587	0.214188909	0.5115736	-0.412873206	-0.08829903	0.109491957	0.209256999	0.154657087	0.119597538	0.087299409	0.022993143	0.005702077	0.976501163	0.912156901	Bacteria.Firmicutes.Clostridia.Clostridiales.Lachnospiraceae.Coprococcus.1	C12orf60
369454	ENSG00000182993	rs10846062	0.02081121	0.021152869	0.494874417	0.664316015	0.547885455	-0.429264556	0.066774158	-0.032581152	0.231348727	0.18176345	0.097283744	0.074740824	0.040194162	0.014995599	0.998970432	0.998994847	Bacteria.Firmicutes.Erysipelotrichia.Erysipelotrichales.Erysipelotrichaceae.Erysipelatoclostridium	C12orf60
369455	ENSG00000182993	rs10846062	0.077727392	0.139078926	0.839065267	0.502199347	0.434919154	-0.297300605	-0.020432818	0.053504092	0.242709377	0.198555909	0.100213916	0.079296152	0.099929715	0.064933931	0.999305535	0.989974535	Bacteria.Proteobacteria.Gammaproteobacteria.Pseudomonadales.Pseudomonadaceae.Pseudomonas	C12orf60
369456	ENSG00000182993	rs10846062	0.040226203	0.058603962	0.921640473	0.761460782	0.484339753	-0.346964363	0.013476505	0.029186998	0.231444625	0.180287595	0.136478608	0.09575091	0.072810416	0.03406032	0.936904111	0.901530053	Bacteria.Firmicutes.Clostridia.Clostridiales.Ruminococcaceae.Ruminococcaceae.UCG.005	C12orf60
369457	ENSG00000182993	rs10846062	0.237434261	0.095924458	0.179158218	0.558079579	0.281984618	-0.278939019	-0.128660665	0.037423542	0.236515646	0.165143044	0.094758228	0.063571029	0.138850458	0.028107776	0.664868684	0.8806471	Bacteria.Fusobacteria.Fusobacteriia.Fusobacteriales.Fusobacteriaceae.Fusobacterium	C12orf60
369458	ENSG00000182993	rs10846062	0.030372492	0.018876625	0.899538773	0.901766704	0.473983209	-0.390310503	0.013663785	-0.009421086	0.214196986	0.162138019	0.107817396	0.076034464	0.037909908	0.008763315	0.938686629	0.95920051	Bacteria.Proteobacteria.Deltaproteobacteria	C12orf60
369459	ENSG00000182993	rs10846062	0.05443462	0.048182236	0.863009965	0.372008164	0.461815489	-0.347451344	0.023504209	-0.097106906	0.235835838	0.172592208	0.135691233	0.108036413	0.062949966	0.020669499	0.75452772	0.921307549	Bacteria.Firmicutes.Bacilli.Lactobacillales.Streptococcaceae.Streptococcus	C12orf60
369460	ENSG00000182993	rs10846062	0.018212533	0.015632286	0.817575345	0.523774982	0.502942535	-0.381331216	0.019700761	0.038911759	0.207698227	0.153661547	0.085068525	0.060709566	0.027335545	0.008448117	0.744663082	0.971858958	Bacteria.Firmicutes.Negativicutes.Selenomonadales.Acidaminococcaceae	C12orf60
369461	ENSG00000182993	rs10846062	0.068445586	0.089623706	0.306631585	0.44265682	0.971607498	-0.669468801	-0.178781803	0.095738896	0.524521989	0.388613423	0.173524544	0.123955914	0.476873897	0.230929214	0.99967607	0.999141757	Bacteria.Firmicutes.Negativicutes.Selenomonadales	C12orf60
369462	ENSG00000182993	rs10846062	0.031829474	0.049707357	0.855725733	0.238074022	0.465139283	-0.318583592	-0.016117348	0.075133355	0.212092694	0.159355796	0.08829935	0.063105279	0.045604418	0.022573069	0.869473241	0.890628476	Bacteria.Firmicutes.Negativicutes.Selenomonadales.Acidaminococcaceae.Phascolarctobacterium	C12orf60
369463	ENSG00000182993	rs10846062	0.053956908	0.116317628	0.919267935	0.497773037	0.450418359	-0.297449877	0.010530453	0.056967247	0.229546672	0.186920862	0.103498962	0.08355847	0.066037241	0.044647842	0.999550314	0.996901429	Bacteria.Proteobacteria.Gammaproteobacteria.Pseudomonadales	C12orf60
369464	ENSG00000182993	rs10846062	0.196262143	0.487778788	0.635116699	0.287775821	0.369457456	-0.173594016	-0.050448947	0.095079023	0.28300513	0.248787874	0.105819019	0.088721239	0.382314586	0.294488643	0.996483139	0.865911567	Bacteria.Bacteroidetes.Bacteroidia.Bacteroidales.Porphyromonadaceae.Butyricimonas	C12orf60
369465	ENSG00000182993	rs10846062	0.154388309	0.311607252	0.659305831	0.297326395	0.386139096	-0.21548823	-0.0666563	0.109645855	0.26801621	0.211330911	0.150508862	0.104376397	0.239454951	0.160933804	0.999274386	0.998480911	Bacteria.Firmicutes.Clostridia.Clostridiales.Ruminococcaceae.Ruminococcaceae.UCG.013	C12orf60
369466	ENSG00000182993	rs10846062	0.060711352	0.018077559	0.897319937	0.541822311	0.506236779	-0.46405582	0.013542926	-0.043503891	0.265289978	0.191406191	0.104541762	0.070940529	0.095633552	0.016480082	0.965239182	0.997412515	Bacteria.Proteobacteria.Gammaproteobacteria.Enterobacteriales.Enterobacteriaceae.Citrobacter	C12orf60
369467	ENSG00000182993	rs10846062	0.039450057	0.020652548	0.969749537	0.968773276	0.486042378	-0.395220383	0.003713431	0.002624642	0.231321724	0.166668151	0.097551042	0.066792119	0.046610826	0.011383334	0.99894297	0.998882343	Bacteria.Verrucomicrobia.Verrucomicrobiae.Verrucomicrobiales.Verrucomicrobiaceae.Akkermansia	C12orf60
369468	ENSG00000182993	rs10846062	0.454052934	0.990927423	0.675723629	0.120535984	0.302879797	-0.003371206	-0.056452309	0.152463697	0.402164047	0.295352168	0.134354806	0.096934794	0.402207588	0.51088027	0.724118479	0.656022882	Bacteria.Firmicutes.Erysipelotrichia.Erysipelotrichales.Erysipelotrichaceae.Holdemanella	C12orf60
369469	ENSG00000182993	rs10846062	0.251111133	0.178176429	0.437107597	0.758622672	0.342234158	-0.347498088	-0.082506798	0.027818605	0.29558546	0.255345594	0.105529726	0.090154133	0.259091421	0.08837004	0.974213885	0.997803387	Bacteria.Actinobacteria.Actinobacteria.Micrococcales	C12orf60
369470	ENSG00000182993	rs10846062	0.455839349	0.874216283	0.030707316	0.021890972	0.177807804	-0.036098218	-0.183707482	0.180160417	0.237034454	0.227145432	0.083192253	0.076735325	0.439798287	0.382669722	0.996423631	0.938343963	Bacteria.Bacteroidetes.Bacteroidia.Bacteroidales.Prevotellaceae.Prevotella.7	C12orf60
369471	ENSG00000182993	rs10846062	0.01605418	0.057865218	0.232505197	0.744036383	0.766107461	-0.440974275	-0.111950064	0.021908409	0.310012203	0.228445674	0.092904402	0.066817325	0.082181401	0.068151853	0.748285001	0.995251343	Bacteria.Proteobacteria.Gammaproteobacteria	C12orf60
369472	ENSG00000182993	rs10846062	0.812149776	0.987276373	0.342250652	0.249322197	0.101282608	0.006048797	0.096252292	-0.094675305	0.424474872	0.377862944	0.100617172	0.081459106	0.794386626	0.600841494	0.999785669	0.999420701	Bacteria.Firmicutes.Clostridia.Clostridiales.Ruminococcaceae.Faecalibacterium	C12orf60
369473	ENSG00000182993	rs10846062	0.084695201	0.194888702	0.824417337	0.595629189	0.496778898	-0.294229396	0.020968415	0.038413867	0.283807619	0.224679853	0.094133931	0.072032833	0.145416424	0.120520971	0.999614985	0.99936283	Bacteria.Firmicutes.Clostridia.Clostridiales.Lachnospiraceae.Tyzzerella.4	C12orf60
369474	ENSG00000182993	rs10846062	0.028713018	0.014947626	0.94439097	0.873435545	0.478611109	-0.396021768	0.00637541	0.010264114	0.214012865	0.15846695	0.091053727	0.064184354	0.032272137	0.006889045	0.944194591	0.990947792	Bacteria.Bacteroidetes.Bacteroidia.Bacteroidales.Porphyromonadaceae.Parabacteroides	C12orf60
369475	ENSG00000182993	rs10846062	0.058084697	0.064577889	0.552535299	0.211462237	0.409144345	-0.305389571	0.065778619	-0.09304244	0.212146994	0.162475735	0.110177868	0.073737923	0.050462459	0.026449906	0.996033175	0.930860168	Bacteria.Firmicutes.Clostridia.Clostridiales.Lachnospiraceae.Lachnospiraceae.NK4A136.group	C12orf60
369476	ENSG00000182993	rs10846062	0.798004278	0.499123129	0.270569467	0.143582986	-0.147565845	0.356512276	0.124474123	-0.142295941	0.574261732	0.524577452	0.11203085	0.096134169	0.857430649	0.623302487	0.99911693	0.98634337	Bacteria.Bacteroidetes.Bacteroidia.Bacteroidales.Bacteroidaceae.Bacteroides	C12orf60
369477	ENSG00000182993	rs10846062	0.013255578	0.015760216	0.276450665	0.932596669	0.522277651	-0.382314008	0.134139659	-0.007634181	0.205175819	0.154255497	0.122233136	0.089918035	0.023282023	0.00659018	0.754078404	0.999116829	Bacteria.Firmicutes.Clostridia.Clostridiales.Ruminococcaceaencultured	C12orf60
369478	ENSG00000182993	rs10846062	0.103603522	0.127203608	0.819722955	0.956607654	0.52660741	-0.39938624	0.029719603	-0.005295555	0.319070172	0.258554728	0.129886848	0.096955902	0.177502969	0.104016546	0.885272464	0.936802551	Bacteria.Firmicutes.Clostridia.Clostridiales.Ruminococcaceae.Ruminococcaceae.UCG.014	C12orf60
369479	ENSG00000182993	rs10846062	0.316327334	0.35437096	0.051194917	0.021970812	0.23519768	-0.165963331	0.195335618	-0.16851886	0.23293858	0.177937288	0.098358718	0.071821928	0.212649894	0.131975259	0.999507593	0.760960389	Bacteria.Firmicutes.Clostridia.Clostridiales.Lachnospiraceae.Lachnoclostridium	C12orf60
369480	ENSG00000182993	rs10846062	0.361838204	0.223108584	0.190863158	0.105825707	-1.08424091	1.238227543	0.267267443	-0.271836774	1.180785074	1.006788304	0.202229669	0.165784396	0.999415694	0.756899163	0.990344402	0.864977751	Bacteria.Firmicutes	C12orf60
369481	ENSG00000182993	rs10846062	0.021606756	0.038036284	0.406525707	0.814891155	0.612691481	-0.410962063	-0.077003036	0.015272057	0.260376405	0.194127965	0.092178824	0.064971322	0.066712729	0.032046852	0.948866852	0.965530807	Bacteria.Proteobacteria.Gammaproteobacteria.Enterobacteriales.Enterobacteriaceae	C12orf60
369482	ENSG00000182993	rs10846062	0.016360197	0.029477929	0.456920905	0.917893592	0.573486147	-0.37839287	0.106450588	-0.009658642	0.232763327	0.170035444	0.142251284	0.093335708	0.04716491	0.021117427	0.782344505	0.996716587	Bacteria.Bacteroidetes.Bacteroidia.Bacteroidales.Porphyromonadaceae.Odoribacter	C12orf60
369483	ENSG00000182993	rs10846062	0.686598819	0.720229649	0.320579615	0.181177209	0.153098966	-0.095391425	-0.187957646	0.164401127	0.377781842	0.265206835	0.187807748	0.121651267	0.604224227	0.347251307	0.968970412	0.998920199	Bacteria.Firmicutes.Clostridia.Clostridiales.Lachnospiraceae..Eubacterium..ventriosum.group	C12orf60
369484	ENSG00000182993	rs10846062	0.236420807	0.095550501	0.175488356	0.552106488	0.281963793	-0.278859629	-0.129722476	0.03799232	0.235982109	0.164906154	0.094723263	0.063567563	0.138567022	0.027180229	0.676512868	0.87724048	Bacteria.Fusobacteria.Fusobacteriia.Fusobacteriales	C12orf60
369485	ENSG00000182993	rs10846062	0.02232565	0.016670733	0.652661796	0.681322237	0.510833162	-0.422987561	0.048937387	-0.034761557	0.218318513	0.172195858	0.108238745	0.084273908	0.032752788	0.0070765	0.728635999	0.892948421	Bacteria.Firmicutes.Clostridia.Clostridiales.Peptostreptococcaceae	C12orf60
369486	ENSG00000182993	rs10846062	0.025584631	0.010954045	0.588591134	0.420520165	0.551132851	-0.476680325	-0.054178256	0.059018496	0.241282167	0.182068387	0.099677147	0.072810202	0.059551966	0.010346078	0.99786128	0.999462671	Bacteria.Firmicutes.Clostridia.Clostridiales.Lachnospiraceae.Anaerostipes	C12orf60
369487	ENSG00000182993	rs10846062	0.1304547	0.091127792	0.923723402	0.965194539	0.506232966	-0.390477713	0.011186781	0.003381099	0.330572813	0.227748929	0.116394001	0.07719064	0.238738745	0.094372092	0.999586829	0.996426659	Bacteria.Firmicutes.Negativicutes.Selenomonadales.Veillonellaceae.Megasphaera	C12orf60
369488	ENSG00000182993	rs10846062	0.04138314	0.208599833	0.338040746	0.748322428	0.484311414	-0.24958669	0.12705291	0.030083166	0.232807158	0.196549384	0.131653712	0.093369091	0.065261608	0.0590562	0.910625037	0.94483728	Bacteria.Firmicutes.Clostridia.Clostridiales.Lachnospiraceae..Eubacterium..eligens.group	C12orf60
369489	ENSG00000182993	rs10846062	0.021498984	0.012319927	0.3071512	0.679148537	0.482327297	-0.393923343	-0.082216984	0.023865251	0.204799576	0.153066585	0.079885763	0.057442143	0.024917838	0.006133668	0.937508231	0.96414545	Bacteria.Firmicutes.Negativicutes.Selenomonadales.Veillonellaceae.Dialister	C12orf60
369490	ENSG00000182993	rs10846062	0.021423428	0.008497434	0.761663049	0.481926761	0.490385776	-0.439819258	0.030431796	-0.054187551	0.208095687	0.162120469	0.099922036	0.076621776	0.037982319	0.004529248	0.999989953	0.995249858	Bacteria.Firmicutes.Clostridia.Clostridiales.Christensenellaceae	C12orf60
369491	ENSG00000182993	rs10846062	0.67549538	0.81416563	0.209106005	0.104798377	0.1357241	-0.058834865	-0.204296944	0.184473342	0.32277804	0.249303177	0.161064887	0.112166104	0.490895129	0.343193564	0.810117264	0.811888062	Bacteria.Firmicutes.Clostridia.Clostridiales.Lachnospiraceae..Eubacterium..xylanophilum.group	C12orf60
369492	ENSG00000182993	rs10846062	0.623500381	0.356112351	0.293304378	0.145797644	-0.419215165	0.711686631	0.161004957	-0.190632752	0.849970625	0.765818441	0.151985414	0.129513831	0.987348183	0.696378157	0.996576058	0.737633687	Bacteria.Firmicutes.Clostridia.Clostridiales	C12orf60
369493	ENSG00000182993	rs10846062	0.711570148	0.704489751	0.190048857	0.230745006	-0.205847314	0.206253952	0.150013623	-0.12660133	0.5543293	0.541469864	0.113297774	0.104663266	0.897335589	0.69601166	0.876277026	0.744177663	Bacteria.Firmicutes.Clostridia.Clostridiales.Lachnospiraceae	C12orf60
369494	ENSG00000182993	rs10846062	0.260531764	0.070601044	0.15413453	0.591172357	0.272628074	-0.31333215	0.1399374	-0.039205767	0.240227014	0.170497921	0.097068749	0.072634233	0.193435666	0.033252308	0.792083008	0.919872773	Bacteria.Firmicutes.Clostridia.Clostridiales.Lachnospiraceae.Roseburia	C12orf60
369495	ENSG00000182993	rs10846062	0.05550596	0.101975333	0.927503627	0.591433631	0.489451159	-0.323169234	-0.01069006	-0.049355212	0.251085205	0.194863977	0.117043246	0.091502091	0.088277541	0.043266578	0.999513786	0.966818112	Bacteria.Firmicutes.Erysipelotrichia.Erysipelotrichales.Erysipelotrichaceae	C12orf60
369496	ENSG00000182993	rs10846062	0.510360514	0.958998181	0.995068646	0.402011949	0.478020539	0.02494064	-0.001133461	-0.100082255	0.722229969	0.483285639	0.182697463	0.11865529	0.748543202	0.77384756	0.936495764	0.99665811	Bacteria.Proteobacteria	C12orf60
369497	ENSG00000182993	rs10846062	0.109619413	0.156784617	0.78649568	0.980885372	0.54281383	-0.395682627	0.039035669	-0.002808454	0.334703485	0.276261735	0.143530427	0.116776111	0.172017845	0.126887662	0.998201428	0.99782309	Bacteria.Firmicutes.Bacilli.Bacillales.Staphylococcaceae.Staphylococcus	C12orf60
369498	ENSG00000182993	rs10846062	0.272091611	0.228088373	0.711401836	0.900705738	0.391001464	-0.368053525	-0.045876664	0.013155822	0.35304413	0.302525698	0.123466448	0.105035834	0.379746736	0.156754605	0.999028109	0.997798285	Bacteria.Actinobacteria.Actinobacteria.Micrococcales.Micrococcaceae	C12orf60
369499	ENSG00000182993	rs10846062	0.080397593	0.081964018	0.041758212	0.002741263	0.353381787	-0.264322768	-0.143237834	0.157441179	0.199013425	0.149644845	0.068984876	0.050582903	0.061967919	0.032171049	0.99994518	0.98415377	Bacteria.Bacteroidetes.Bacteroidia.Bacteroidales.Prevotellaceae	C12orf60
369500	ENSG00000182993	rs10846062	0.287173544	0.61783323	0.230050596	0.052263532	0.270373496	-0.102480736	-0.164282022	0.198334477	0.251976285	0.204433005	0.135610086	0.100339299	0.280211362	0.216979067	0.999550585	0.775714432	Bacteria.Firmicutes.Clostridia.Clostridiales.Lachnospiraceae.Lachnospiraceae.ND3007.group	C12orf60
369501	ENSG00000182993	rs10846062	0.189799632	0.065347654	0.34009112	0.493544852	0.334567097	-0.333502254	-0.127602516	0.062739881	0.252537772	0.177955811	0.132789658	0.091124154	0.184681339	0.036777749	0.814698104	0.926866716	Bacteria.Firmicutes.Clostridia.Clostridiales.Ruminococcaceae.Ruminococcus.2	C12orf60
369502	ENSG00000182993	rs10846062	0.027694605	0.017739349	0.957535657	0.863976034	0.472790607	-0.387069145	0.005747418	-0.013259286	0.209998012	0.159161048	0.107530965	0.077095852	0.032362526	0.007470928	0.998880039	0.995909089	Bacteria.Proteobacteria.Deltaproteobacteria.Desulfovibrionales.Desulfovibrionaceae.Bilophila	C12orf60
369503	ENSG00000182993	rs10846062	0.018442688	0.008016962	0.315421862	0.717594584	0.493825026	-0.417508529	-0.112192887	0.027894357	0.204353659	0.152690432	0.110905958	0.076795499	0.027557086	0.004887776	0.999334555	0.985583544	Bacteria.Firmicutes.Erysipelotrichia.Erysipelotrichales.Erysipelotrichaceae.Erysipelotrichaceae.UCG.003	C12orf60
369504	ENSG00000182993	rs10846062	0.037648636	0.022523081	0.436555907	0.636059729	0.446784483	-0.366917396	-0.12176658	0.050461314	0.210609366	0.157051894	0.155556536	0.106141239	0.031663652	0.008718978	0.953370511	0.962141134	Bacteria.Firmicutes.Clostridia.Clostridiales.Ruminococcaceae.Ruminiclostridium.5	C12orf60
369505	ENSG00000182993	rs10846062	0.810858852	0.963157605	0.240986987	0.066304696	0.090817805	-0.011657428	-0.258523457	0.252733833	0.377968368	0.25141547	0.218501062	0.135348874	0.507830202	0.354014168	0.998330087	0.999834196	Bacteria.Actinobacteria.Coriobacteriia.Coriobacteriales.Coriobacteriaceae.Collinsella	C12orf60
369506	ENSG00000182993	rs10846062	0.432716438	0.683133966	0.724088627	0.407047164	0.333204435	-0.141047144	-0.050191386	0.098005503	0.422108826	0.344017654	0.141580511	0.117451611	0.558058466	0.417800629	0.998986731	0.998377846	Bacteria.Firmicutes.Clostridia.Clostridiales.Family.XI.Anaerococcus	C12orf60
369507	ENSG00000182993	rs10846062	0.076856394	0.0597684	0.651377646	0.336668125	0.430522281	-0.333569133	0.062327237	-0.105414367	0.239532984	0.174145961	0.137309733	0.108919528	0.075478904	0.022523921	0.717383126	0.955303348	Bacteria.Firmicutes.Bacilli.Lactobacillales.Streptococcaceae	C12orf60
369508	ENSG00000182993	rs10846062	0.09255343	0.200470564	0.028769269	0.011529224	0.348809822	-0.217858265	0.192296306	-0.166255725	0.204360294	0.168472226	0.08601748	0.063974619	0.113077898	0.099210612	0.943988959	0.6382942	Bacteria.Proteobacteria.Betaproteobacteria.Burkholderiales.Alcaligenaceae	C12orf60
369509	ENSG00000182993	rs10846062	0.017151515	0.010006731	0.119916522	0.489572462	0.467026455	-0.377331352	-0.111291123	-0.039270606	0.190994023	0.14227421	0.070637395	0.056514591	0.022188277	0.004959999	0.704209171	0.944575498	Bacteria.Proteobacteria.Gammaproteobacteria.Pasteurellales.Pasteurellaceae.Haemophilus	C12orf60
369510	ENSG00000182993	rs10846062	0.102639696	0.093831064	0.985503914	0.989028046	0.477305773	-0.393891775	-0.002049217	0.001185098	0.288374078	0.23169504	0.11235898	0.085852159	0.225408459	0.088345127	0.999469974	0.999775813	Bacteria.Bacteroidetes.Bacteroidia.Bacteroidales.Porphyromonadaceae.Barnesiella	C12orf60
369511	ENSG00000182993	rs10846062	0.090991157	0.198223457	0.853757881	0.89619088	0.501937365	-0.35138462	0.022029789	0.013810678	0.292632189	0.270357269	0.119048245	0.105442466	0.207861846	0.137358141	0.99946547	0.972078348	Bacteria.Firmicutes.Erysipelotrichia.Erysipelotrichales.Erysipelotrichaceae..Clostridium..innocuum.group	C12orf60
369512	ENSG00000182993	rs10846062	0.028763673	0.036296116	0.423426857	0.709723715	0.571187847	-0.441736254	-0.09580664	0.036635508	0.255492972	0.206694627	0.118941377	0.09799857	0.039828094	0.01737084	0.890732322	0.911550087	Bacteria.Firmicutes.Clostridia.Clostridiales.Lachnospiraceaencultured	C12orf60
369513	ENSG00000182993	rs10846062	0.116551386	0.073841744	0.550473347	0.64705182	0.398817398	-0.343973692	0.06090454	-0.034319856	0.250784827	0.18936526	0.101485238	0.074613779	0.100646621	0.038322707	0.88841152	0.996759562	Bacteria.Bacteroidetes.Bacteroidia.Bacteroidales.Porphyromonadaceae	C12orf60
369514	ENSG00000182993	rs10846062	0.049879433	0.202388241	0.732849741	0.347279453	0.532248906	-0.260418096	0.03350344	0.069846971	0.266437873	0.202253603	0.097738995	0.073784724	0.126601586	0.123941984	0.999814869	0.919133689	Bacteria.Actinobacteria.Actinobacteria.Corynebacteriales.Corynebacteriaceae	C12orf60
369515	ENSG00000182993	rs10846062	0.626569191	0.603226408	0.339389053	0.351442286	0.181259457	-0.158964731	0.127544325	-0.096224528	0.370788286	0.304368854	0.132534944	0.102537171	0.686725427	0.444046778	0.996108676	0.993089767	Bacteria.Firmicutes.Clostridia.Clostridiales.Lachnospiraceae..Ruminococcus..gnavus.group	C12orf60
369516	ENSG00000182993	rs10846062	0.424836926	0.627695935	0.293464808	0.159685732	0.234956806	-0.118613889	-0.142169739	0.142924371	0.29258595	0.243435588	0.134250338	0.100497369	0.378541525	0.337586501	0.953700178	0.87180213	Bacteria.Firmicutes.Clostridia.Clostridiales.Ruminococcaceae.Ruminiclostridium.6	C12orf60
369517	ENSG00000182993	rs10846062	0.049084132	0.076717014	0.813299253	0.741680428	0.517772069	-0.360172575	-0.028770391	-0.035222603	0.258260097	0.200295039	0.121333335	0.106407282	0.106540846	0.049410482	0.956907709	0.979665691	Bacteria.Actinobacteria	C12orf60
369518	ENSG00000182993	rs10846062	0.08329997	0.123110038	0.781422949	0.852649354	0.443260683	-0.371450512	-0.029217577	0.017731139	0.252069017	0.237829919	0.1048729	0.095089192	0.149099165	0.097966496	0.963485106	0.98063036	Bacteria.Firmicutes.Bacilli.Lactobacillales.Carnobacteriaceae.Granulicatella	C12orf60
369519	ENSG00000182993	rs10846062	0.349864579	0.154476421	0.273338987	0.627347111	0.268359938	-0.310061016	0.128628705	-0.044430344	0.285024013	0.215257716	0.116447062	0.091093464	0.305997832	0.101099428	0.998793879	0.998019463	Bacteria.Firmicutes.Clostridia.Clostridiales.Lachnospiraceae.Blautia	C12orf60
369520	ENSG00000182993	rs10846062	0.06949065	0.063209273	0.966604223	0.82470942	0.494440821	-0.368032786	0.007540174	0.028886849	0.267955972	0.194770857	0.179413513	0.129902062	0.116795285	0.044664342	0.901465909	0.994506574	Bacteria.Firmicutes.Clostridia.Clostridiales.Family.XIII	C12orf60
369521	ENSG00000182993	rs10846062	0.013448507	0.011022365	0.282095778	0.423043903	0.644213212	-0.480396796	-0.099453354	0.05299332	0.253631592	0.183652572	0.091705662	0.065735207	0.040800581	0.011732086	0.998302481	0.99762474	Bacteria.Proteobacteria.Gammaproteobacteria.Enterobacteriales.Enterobacteriaceae.Escherichia.Shigella	C12orf60
369522	ENSG00000182993	rs10846062	0.495303467	0.831471409	0.349456315	0.094347423	0.220307711	-0.053271114	-0.105409019	0.143758262	0.321288434	0.24932737	0.11185905	0.084697208	0.485186664	0.40620049	0.984987993	0.971423926	Bacteria.Proteobacteria.Deltaproteobacteria.Desulfovibrionales.Desulfovibrionaceae.Desulfovibrio	C12orf60
369523	ENSG00000182993	rs10846062	0.186625225	0.573854488	0.43816174	0.132177375	0.349253028	-0.127044076	0.087816442	-0.144032252	0.261710354	0.224777462	0.112580867	0.094482269	0.329166649	0.345402591	0.995261573	0.962978444	Bacteria.Firmicutes.Clostridia.Clostridiales.Lachnospiraceae.Lachnospiraceae.UCG.008	C12orf60
369524	ENSG00000182993	rs10846062	0.049163933	0.022375651	0.876542863	0.731637284	0.502622559	-0.435332225	0.018071706	-0.028014243	0.250794593	0.186123283	0.115876122	0.081341165	0.083090835	0.018428549	0.99830237	0.997282036	Bacteria.Firmicutes.Clostridia.Clostridiales.Clostridiaceae.1.Clostridium.sensu.stricto.1	C12orf60
369525	ENSG00000182993	rs10846062	0.055866506	0.024647311	0.445642942	0.83541016	0.432074766	-0.396681788	0.069432176	-0.013857313	0.221987487	0.172506446	0.090489652	0.066433024	0.069309591	0.01374264	0.997528932	0.997707395	Bacteria.Bacteroidetes.Bacteroidia.Bacteroidales.Rikenellaceae.Alistipes	C12orf60
369526	ENSG00000182993	rs10846062	0.083732734	0.136235769	0.932681272	0.526359307	0.461554096	-0.305992613	0.010580135	-0.061350261	0.262848425	0.202864985	0.124773495	0.096318491	0.123417013	0.064273551	0.993501001	0.939673573	Bacteria.Firmicutes.Erysipelotrichia.Erysipelotrichales	C12orf60
369527	ENSG00000182993	rs10846062	0.867806158	0.519553729	0.404677198	0.199026219	-0.117064712	0.402737948	0.107907118	-0.141556324	0.700587504	0.621988153	0.128663306	0.109111618	0.919989717	0.652151201	0.998912436	0.981117471	Bacteria.Bacteroidetes.Bacteroidia.Bacteroidales	C12orf60
369528	ENSG00000182993	rs10846062	0.274154229	0.128578305	0.60468796	0.831095415	0.35044129	-0.365573987	-0.085987497	0.026188564	0.317797621	0.237535573	0.16530761	0.122294488	0.400775361	0.140209884	0.944912027	0.993454395	Bacteria.Firmicutes.Clostridia.Clostridiales.Ruminococcaceae.Anaerotruncus	C12orf60
369529	ENSG00000182993	rs10846062	0.211852203	0.269393456	0.726495855	0.259765206	0.404467066	-0.244811981	-0.087179973	0.191807856	0.320824946	0.219793588	0.24817671	0.168737799	0.199897024	0.125817933	0.919929761	0.994989321	Bacteria.Actinobacteria.Coriobacteriia.Coriobacteriales	C12orf60
369530	ENSG00000182993	rs10846062	0.007234005	0.01759124	0.085847099	0.272094451	0.891314437	-0.619390488	-0.202315881	0.099730382	0.321550254	0.254343794	0.116018973	0.090049372	0.031384463	0.022444939	0.707942672	0.820416432	Bacteria.Firmicutes.Negativicutes.Selenomonadales.Veillonellaceae	C12orf60
369531	ENSG00000182993	rs10846062	0.043609627	0.021566473	0.839574256	0.712832768	0.509432344	-0.437376205	0.023159107	-0.029935261	0.247618588	0.185812888	0.113950633	0.080984499	0.073207136	0.01871981	0.998115183	0.993943049	Bacteria.Firmicutes.Clostridia.Clostridiales.Clostridiaceae.1	C12orf60
369532	ENSG00000182993	rs10846062	0.044529488	0.022647825	0.417721028	0.399724567	0.437381854	-0.367225933	0.101155129	-0.07736246	0.213552236	0.15733496	0.124041041	0.091272459	0.044778564	0.009965439	0.997048205	0.999513539	Bacteria.Firmicutes.Clostridia.Clostridiales.Lachnospiraceae.Dorea	C12orf60
369533	ENSG00000182993	rs10846062	0.017907875	0.01204678	0.125721443	0.479276325	0.464802267	-0.368251818	-0.109996826	-0.041469938	0.191419094	0.142617788	0.070927087	0.058284507	0.023264788	0.005535441	0.692394497	0.896183685	Bacteria.Proteobacteria.Gammaproteobacteria.Pasteurellales.Pasteurellaceae	C12orf60
369534	ENSG00000182993	rs10846062	0.015195673	0.02178778	0.390804862	0.636570765	0.578732456	-0.418918031	0.11183274	-0.04598118	0.232173027	0.178283703	0.129460153	0.096864508	0.056526335	0.024601336	0.966646998	0.994553009	Bacteria.Firmicutes.Clostridia.Clostridiales.Ruminococcaceae.Ruminiclostridium.9	C12orf60
369535	ENSG00000183048	rs62077217	0.432120708	0.415059302	0.543978961	0.542128818	-0.384503059	0.606785587	0.052612916	-0.081294329	0.486461754	0.739809607	0.086255522	0.132665192	0.902918225	0.609440731	0.998947111	0.986918425	Bacteria.Bacteroidetes	SLC25A10
369536	ENSG00000183048	rs62077217	0.469077437	0.517376971	0.952663576	0.690039678	-0.099365981	0.156466971	0.004873101	-0.058834518	0.136457472	0.240389119	0.081779454	0.146881597	0.210362399	0.097463721	0.998239218	0.992529118	Bacteria.Firmicutes.Clostridia.Clostridiales.Ruminococcaceae.Flavonifractor	SLC25A10
369537	ENSG00000183048	rs62077217	0.390849162	0.333036701	0.615258198	0.444866121	-0.117943376	0.23553426	-0.030595833	-0.082269971	0.136546804	0.24153149	0.060588764	0.107037246	0.166753945	0.071177972	0.996546716	0.994860843	Bacteria.Firmicutes.Clostridia.Clostridiales.Ruminococcaceae.Ruminococcaceae.UCG.002	SLC25A10
369538	ENSG00000183048	rs62077217	0.263079242	0.450388215	0.305586762	0.795419905	-0.170713987	0.190766687	0.089608461	-0.03601528	0.151238345	0.251246681	0.086784259	0.13834485	0.202612981	0.125148622	0.545401178	0.910444892	Bacteria.Firmicutes.Bacilli.Lactobacillales	SLC25A10
369539	ENSG00000183048	rs62077217	0.496006197	0.458139166	0.753301416	0.702116636	-0.146858235	0.289307071	-0.025156963	0.064419073	0.214523203	0.387657655	0.079711367	0.16770106	0.546592834	0.283404456	0.996483139	0.880926995	Bacteria.Bacteroidetes.Bacteroidia.Bacteroidales.Porphyromonadaceae.Butyricimonas	SLC25A10
369540	ENSG00000183048	rs62077217	0.319527672	0.327697157	0.015186416	0.364594287	-0.131922183	0.225884282	0.123907729	-0.085352824	0.131528585	0.22907396	0.049703959	0.093491726	0.136289811	0.076461408	0.937508231	0.930431503	Bacteria.Firmicutes.Negativicutes.Selenomonadales.Veillonellaceae.Dialister	SLC25A10
369541	ENSG00000183048	rs62077217	0.227057122	0.383203019	0.138890414	0.620719674	-0.174063024	0.208885548	0.128282886	-0.066714148	0.142752497	0.23794797	0.085633769	0.13418714	0.154428623	0.100646789	0.486410597	0.921307549	Bacteria.Firmicutes.Bacilli.Lactobacillales.Streptococcaceae.Streptococcus	SLC25A10
369542	ENSG00000183048	rs62077217	0.102841192	0.394218302	0.127178998	0.51528185	-0.343362618	0.36156019	0.096504167	-0.078609991	0.20757364	0.421596602	0.062470768	0.120169394	0.212369914	0.225605728	0.714601225	0.995251343	Bacteria.Proteobacteria.Gammaproteobacteria	SLC25A10
369543	ENSG00000183048	rs62077217	0.543952017	0.481602951	0.944930485	0.926347686	-0.10486094	0.179386752	-0.005255665	0.01122582	0.171901294	0.25346673	0.075798101	0.120974661	0.366964	0.168488326	0.970428374	0.998264076	Bacteria.Firmicutes.Clostridia.Clostridiales.Ruminococcaceae.Ruminococcaceae.UCG.003	SLC25A10
369544	ENSG00000183048	rs62077217	0.422590167	0.29959104	0.729375503	0.448105783	-0.12953389	0.329905182	-0.02234894	0.099335817	0.160521567	0.315537904	0.064326873	0.130169141	0.245701171	0.113405087	0.999305535	0.989974535	Bacteria.Proteobacteria.Gammaproteobacteria.Pseudomonadales.Pseudomonadaceae.Pseudomonas	SLC25A10
369545	ENSG00000183048	rs62077217	0.23556321	0.319757469	0.34861114	0.652417354	-0.278397861	0.265715065	-0.078731535	0.038613407	0.232567022	0.265049071	0.083401788	0.085339984	0.330889606	0.209570118	0.996423631	0.971636825	Bacteria.Bacteroidetes.Bacteroidia.Bacteroidales.Prevotellaceae.Prevotella.7	SLC25A10
369546	ENSG00000183048	rs62077217	0.35210434	0.466425991	0.434575131	0.958938215	-0.135972109	0.181941852	0.060623189	0.006270265	0.145092965	0.248367489	0.077110988	0.121324049	0.190216496	0.096457413	0.870854785	0.998318077	Bacteria.Firmicutes.Clostridia.Clostridiales.Lachnospiraceae..Eubacterium..hallii.group	SLC25A10
369547	ENSG00000183048	rs62077217	0.448014611	0.813147525	0.211524251	0.898821748	0.219907201	0.120673729	-0.100868422	0.017277109	0.288107135	0.508495963	0.079951148	0.135357793	0.647399092	0.561939255	0.749243804	0.923461199	Bacteria.Firmicutes.Clostridia.Clostridiales.Lachnospiraceae..Eubacterium..rectale.group	SLC25A10
369548	ENSG00000183048	rs62077217	0.736552689	0.57908843	0.815197776	0.73387554	-0.067261398	0.146381822	-0.016873818	0.03381799	0.199089872	0.262579787	0.071906986	0.099052344	0.418020768	0.236194232	0.977499173	0.936820247	Bacteria.Proteobacteria.Betaproteobacteria.Burkholderiales	SLC25A10
369549	ENSG00000183048	rs62077217	0.629393566	0.94709041	0.847681632	0.671668816	-0.079166401	0.02777658	0.019787144	-0.112765552	0.163282792	0.416978339	0.102612659	0.264857825	0.387868237	0.318941511	0.956489593	0.989731238	Bacteria.Actinobacteria.Coriobacteriia.Coriobacteriales.Coriobacteriaceae	SLC25A10
369550	ENSG00000183048	rs62077217	0.523350295	0.656221423	0.494022442	0.619006875	-0.087845381	0.126015297	-0.041631763	0.060691924	0.136914566	0.281810638	0.060533592	0.121477083	0.198487451	0.166152819	0.996033175	0.963662326	Bacteria.Firmicutes.Clostridia.Clostridiales.Lachnospiraceae.Lachnospiraceae.NK4A136.group	SLC25A10
369551	ENSG00000183048	rs62077217	0.730172782	0.710325431	0.514928184	0.553401023	0.128616435	-0.336572761	-0.051031273	0.108576127	0.371335731	0.902280089	0.077944561	0.182260923	0.906435269	0.723661806	0.956359196	0.939156644	Bacteria.Firmicutes.Clostridia.Clostridiales.Ruminococcaceae	SLC25A10
369552	ENSG00000183048	rs62077217	0.553791835	0.680760018	0.7281482	0.634016065	-0.083534721	0.112896387	0.024467185	-0.055723611	0.140363878	0.273188735	0.070092546	0.116503054	0.250570421	0.125625478	0.743261009	0.887606863	Bacteria.Firmicutes.Clostridia.Clostridiales.Peptostreptococcaceae	SLC25A10
369553	ENSG00000183048	rs62077217	0.00581379	0.169128742	0.002939634	0.25009779	-0.548635492	0.418770206	-0.312334542	0.189149944	0.192448309	0.301222887	0.101118684	0.163015051	0.038232074	0.114484	0.527458764	0.978883571	Bacteria.Firmicutes.Clostridia.Clostridiales.Family.XIII.Family.XIII.AD3011.group	SLC25A10
369554	ENSG00000183048	rs62077217	0.525693134	0.461660205	0.148537173	0.398771913	-0.086103105	0.173756239	0.094773474	-0.105203277	0.134961762	0.234666774	0.064832742	0.123867232	0.225232316	0.110335922	0.999334555	0.984995763	Bacteria.Firmicutes.Erysipelotrichia.Erysipelotrichales.Erysipelotrichaceae.Erysipelotrichaceae.UCG.003	SLC25A10
369555	ENSG00000183048	rs62077217	0.425307613	0.517256517	0.726455083	0.894557553	-0.121100695	0.189086204	0.025841208	-0.021853098	0.150957853	0.29042012	0.073551173	0.164245505	0.242905755	0.156019793	0.997851323	0.983524273	Bacteria.Firmicutes.Clostridia.Clostridiales.Lachnospiraceae.Fusicatenibacter	SLC25A10
369556	ENSG00000183048	rs62077217	0.47610562	0.500524252	0.612854589	0.66617718	-0.300061909	0.443357365	0.039191825	-0.054078903	0.418688514	0.654505298	0.077085637	0.124794103	0.82899934	0.624095997	0.99911693	0.98634337	Bacteria.Bacteroidetes.Bacteroidia.Bacteroidales.Bacteroidaceae.Bacteroides	SLC25A10
369557	ENSG00000183048	rs62077217	0.272109817	0.566161723	0.076807411	0.879573982	-0.151209955	0.151202061	-0.106826335	0.019652053	0.136536146	0.26222408	0.059425685	0.129206891	0.175317754	0.12789861	0.52634787	0.924689794	Bacteria.Firmicutes.Clostridia.Clostridiales.Lachnospiraceae.Lachnospira	SLC25A10
369558	ENSG00000183048	rs62077217	0.120706567	0.912243474	0.16447977	0.910055831	-0.437058407	0.095002868	0.128801897	0.036443947	0.278007133	0.858724413	0.091623076	0.321368564	0.551527152	0.627152306	0.99967607	0.999141757	Bacteria.Firmicutes.Negativicutes.Selenomonadales	SLC25A10
369559	ENSG00000183048	rs62077217	0.889989025	0.628638672	0.001069396	0.411990994	-0.017801186	0.111683986	0.231312444	-0.082250336	0.128201552	0.229843871	0.067582581	0.099621841	0.337654679	0.132967751	0.172169994	0.950831879	Bacteria.Actinobacteria.Actinobacteria.Bifidobacteriales.Bifidobacteriaceae.Bifidobacterium	SLC25A10
369560	ENSG00000183048	rs62077217	0.50723523	0.292607882	0.938773031	0.363224472	-0.100378935	0.28470982	-0.004791117	-0.102448603	0.150542165	0.268369481	0.062137303	0.111895705	0.254017994	0.086221788	0.997466038	0.994193156	Bacteria.Bacteroidetes.Bacteroidia.Bacteroidales.Rikenellaceae	SLC25A10
369561	ENSG00000183048	rs62077217	0.958890621	0.905936549	0.507659197	0.633420463	-0.009778578	0.044483678	0.055228609	-0.068291117	0.188987541	0.375009264	0.08291151	0.142527545	0.484068294	0.35311619	0.988161388	0.950695192	Bacteria.Firmicutes.Bacilli.Lactobacillales.Carnobacteriaceae	SLC25A10
369562	ENSG00000183048	rs62077217	0.368723889	0.367552057	0.524179352	0.516618948	-0.134350479	0.231259465	-0.045833626	0.083205082	0.148443173	0.254889166	0.071578888	0.12760097	0.204424807	0.072133832	0.999417824	0.997023453	Bacteria.Firmicutes.Clostridia.Clostridiales.Christensenellaceae.Christensenellaceae.R.7.group	SLC25A10
369563	ENSG00000183048	rs62077217	0.559651235	0.788265201	0.127384636	0.072906883	-0.078140032	0.065193688	-0.086938487	0.183244986	0.133268841	0.241764933	0.056309519	0.100545031	0.207101489	0.153066857	0.934169653	0.990835033	Bacteria.Bacteroidetes.Bacteroidia.Bacteroidales.Porphyromonadaceae.Parabacteroides	SLC25A10
369564	ENSG00000183048	rs62077217	0.148146417	0.409672503	0.063244234	0.576621493	-0.214431527	0.24867894	-0.170057246	0.122760216	0.146545097	0.299704212	0.090010184	0.218780294	0.140094713	0.131613459	0.699439699	0.821239074	Bacteria.Firmicutes.Clostridia.Clostridiales.Ruminococcaceae.Butyricicoccus	SLC25A10
369565	ENSG00000183048	rs62077217	0.592442813	0.685515796	0.968878497	0.834119488	-0.106570708	0.127392167	-0.003638618	-0.030333933	0.198116906	0.313203814	0.092909107	0.14427484	0.461507295	0.266377531	0.998768023	0.999934415	Bacteria.Firmicutes.Clostridia.Clostridiales.Ruminococcaceae.Ruminococcaceae.NK4A214.group	SLC25A10
369566	ENSG00000183048	rs62077217	0.401518441	0.8381548	0.621497588	0.78883425	-0.162638273	0.078570485	-0.038273039	-0.038937664	0.19261718	0.383154755	0.077153505	0.144795645	0.416281653	0.346368917	0.997152221	0.990360691	Bacteria.Firmicutes.Clostridia.Clostridiales.Family.XI	SLC25A10
369567	ENSG00000183048	rs62077217	0.286637052	0.637143969	0.378771204	0.891003681	-0.172389123	0.146505434	0.051590774	0.018223389	0.160478839	0.309156468	0.058221099	0.132471904	0.201145147	0.204221415	0.999507593	0.935584968	Bacteria.Firmicutes.Clostridia.Clostridiales.Lachnospiraceae.Lachnoclostridium	SLC25A10
369568	ENSG00000183048	rs62077217	0.340160824	0.596468707	0.369848908	0.979672898	-0.137162333	0.148192723	-0.047102144	-0.002897026	0.142758838	0.27852459	0.052166124	0.113272336	0.1683666	0.141999544	0.99894297	0.998882343	Bacteria.Verrucomicrobia.Verrucomicrobiae.Verrucomicrobiales.Verrucomicrobiaceae.Akkermansia	SLC25A10
369569	ENSG00000183048	rs62077217	0.497797037	0.559302972	0.297871311	0.701641058	-0.092661043	0.164006962	-0.053304585	0.039733568	0.135921064	0.279467434	0.050800568	0.103264353	0.206898716	0.145738377	0.973523722	0.991974206	Bacteria.Proteobacteria.Betaproteobacteria.Burkholderiales.Alcaligenaceae.Parasutterella	SLC25A10
369570	ENSG00000183048	rs62077217	0.258352859	0.210312954	0.371958628	0.28706357	-0.208393205	0.559062503	-0.078781543	0.238977977	0.182780234	0.441940116	0.087639373	0.222665781	0.307434762	0.126052872	0.999274386	0.998480911	Bacteria.Firmicutes.Clostridia.Clostridiales.Ruminococcaceae.Ruminococcaceae.UCG.013	SLC25A10
369571	ENSG00000183048	rs62077217	0.218400144	0.359601125	0.049386342	0.275316827	-0.171660297	0.215110888	-0.10564745	0.115679913	0.138142444	0.233169424	0.052768327	0.105161048	0.12982865	0.09349105	0.436808898	0.925081788	Bacteria.Firmicutes.Negativicutes.Selenomonadales.Acidaminococcaceae	SLC25A10
369572	ENSG00000183048	rs62077217	0.160244286	0.272973209	0.151704761	0.343642287	-0.228746846	0.344720323	-0.108346117	0.118942788	0.161061964	0.311833878	0.074704878	0.12469815	0.16897327	0.115744732	0.748073529	0.980195651	Bacteria.Firmicutes.Clostridia.Clostridiales.Ruminococcaceae..Eubacterium..coprostanoligenes.group	SLC25A10
369573	ENSG00000183048	rs62077217	0.382589791	0.702574514	0.348236741	0.83348562	-0.120728655	0.102350574	-0.074903321	-0.032768255	0.137347565	0.26687873	0.07928447	0.155250755	0.193884942	0.123979058	0.777356157	0.999116829	Bacteria.Firmicutes.Clostridia.Clostridiales.Ruminococcaceaencultured	SLC25A10
369574	ENSG00000183048	rs62077217	0.683466069	0.75664958	0.771340177	0.680045148	-0.324479527	-0.542449244	0.038348776	0.120437402	0.792293129	1.743238182	0.131412806	0.290746512	0.999415694	0.888519922	0.990344402	0.967633125	Bacteria.Firmicutes	SLC25A10
369575	ENSG00000183048	rs62077217	0.757884679	0.538377413	0.018620173	0.117827071	-0.041185252	0.152842029	0.148869852	-0.171315618	0.133052354	0.247118999	0.061702197	0.108109719	0.250260912	0.110507178	0.511467782	0.81094074	Bacteria.Proteobacteria.Gammaproteobacteria.Pasteurellales.Pasteurellaceae.Haemophilus	SLC25A10
369576	ENSG00000183048	rs62077217	0.537755181	0.541203947	0.384905285	0.705834801	-0.084981409	0.148223864	-0.060118048	0.044657915	0.137189379	0.241333895	0.068729347	0.117801626	0.205147989	0.132335431	0.962183368	0.947605457	Bacteria.Firmicutes.Clostridia.Clostridiales.Lachnospiraceae.Coprococcus.1	SLC25A10
369577	ENSG00000183048	rs62077217	0.225923302	0.381566063	0.328033367	0.547382225	-0.241529616	0.364729757	-0.074393943	0.091101808	0.197594745	0.414039973	0.075497289	0.15063	0.318533526	0.211705028	0.999469974	0.986131077	Bacteria.Bacteroidetes.Bacteroidia.Bacteroidales.Porphyromonadaceae.Barnesiella	SLC25A10
369578	ENSG00000183048	rs62077217	0.68109551	0.887778759	0.93071226	0.662855387	-0.083019039	0.052027062	0.006855186	-0.072464157	0.201114943	0.367262733	0.078541366	0.165463666	0.390372641	0.38004913	0.998201428	0.99782309	Bacteria.Firmicutes.Bacilli.Bacillales.Staphylococcaceae.Staphylococcus	SLC25A10
369579	ENSG00000183048	rs62077217	0.566529432	0.702154783	0.816563029	0.725750793	-0.083961652	0.113432776	0.016008384	-0.042184787	0.145749901	0.295337351	0.068736234	0.119747927	0.266421035	0.178342873	0.848300404	0.994491973	Bacteria.Firmicutes.Clostridia.Clostridiales.Peptostreptococcaceae.Intestinibacter	SLC25A10
369580	ENSG00000183048	rs62077217	0.804705721	0.662382373	0.452421006	0.817030102	-0.039196907	0.126778706	0.05735639	-0.035128464	0.157887878	0.289051838	0.075882042	0.151225525	0.333728086	0.18327959	0.998173674	0.994266973	Bacteria.Firmicutes.Bacilli.Bacillales	SLC25A10
369581	ENSG00000183048	rs62077217	0.340314807	0.918196398	0.443010305	0.914090975	-0.430669344	0.083564799	0.082468299	0.021112767	0.448385488	0.810523406	0.106857239	0.19495772	0.693227991	0.766221924	0.893764336	0.99665811	Bacteria.Proteobacteria	SLC25A10
369582	ENSG00000183048	rs62077217	0.13127246	0.364818269	0.065916215	0.553549051	-0.229332864	0.24772722	-0.136327363	0.089842225	0.150079524	0.271477047	0.072901331	0.150869768	0.127471762	0.089235487	0.85181663	0.919116147	Bacteria.Firmicutes.Clostridia.Clostridiales.Lachnospiraceae..Eubacterium..eligens.group	SLC25A10
369583	ENSG00000183048	rs62077217	0.703361591	0.756995386	0.809410196	0.805386217	-0.068903741	0.108243278	0.013892167	-0.0285036	0.180167332	0.348366772	0.057368676	0.115224414	0.428376008	0.310178987	0.999614985	0.99936283	Bacteria.Firmicutes.Clostridia.Clostridiales.Lachnospiraceae.Tyzzerella.4	SLC25A10
369584	ENSG00000183048	rs62077217	0.836613622	0.691667102	0.642431353	0.875289428	-0.038657168	0.130593843	0.042223773	-0.029385367	0.186710687	0.327847195	0.090522068	0.186510031	0.474059717	0.233783665	0.999550585	0.98181652	Bacteria.Firmicutes.Clostridia.Clostridiales.Lachnospiraceae.Lachnospiraceae.ND3007.group	SLC25A10
369585	ENSG00000183048	rs62077217	0.345149424	0.336957931	0.487966975	0.479806859	-0.141309999	0.272048938	-0.046591014	0.090689464	0.148614327	0.281264747	0.066801335	0.127615369	0.194673887	0.100145548	0.999550314	0.996901429	Bacteria.Proteobacteria.Gammaproteobacteria.Pseudomonadales	SLC25A10
369586	ENSG00000183048	rs62077217	0.39321673	0.526099141	0.586616573	0.937083408	-0.125923243	0.17474197	0.039414352	-0.010236953	0.146520268	0.274167837	0.072131346	0.129193138	0.194723575	0.132441336	0.894572097	0.925906325	Bacteria.Firmicutes.Clostridia.Clostridiales.Lachnospiraceaencultured	SLC25A10
369587	ENSG00000183048	rs62077217	0.832706274	0.881703693	0.938891238	0.775265804	-0.151077649	-0.193911592	0.009371279	0.063513787	0.712396422	1.298047233	0.121774257	0.221559968	0.987348183	0.814031661	0.996576058	0.866179055	Bacteria.Firmicutes.Clostridia.Clostridiales	SLC25A10
369588	ENSG00000183048	rs62077217	0.914306413	0.964590171	0.122598784	0.234995828	0.016486581	0.011555228	-0.091417362	0.155160065	0.15262324	0.25930081	0.058450787	0.129458406	0.416442436	0.243204479	0.775710543	0.841901386	Bacteria.Firmicutes.Clostridia.Clostridiales.Lachnospiraceae.Roseburia	SLC25A10
369589	ENSG00000183048	rs62077217	0.454172331	0.887370461	0.675089495	0.862991531	-0.174569515	0.07443227	-0.034637913	-0.029463315	0.231855138	0.523504943	0.082266343	0.170070396	0.568083719	0.475558418	0.998986731	0.998377846	Bacteria.Firmicutes.Clostridia.Clostridiales.Family.XI.Anaerococcus	SLC25A10
369590	ENSG00000183048	rs62077217	0.98035566	0.745158655	0.493767558	0.230696145	-0.004521227	-0.107703048	-0.057884103	0.157308655	0.182923306	0.329978124	0.084115063	0.130035708	0.515255038	0.30264407	0.998793879	0.998019463	Bacteria.Firmicutes.Clostridia.Clostridiales.Lachnospiraceae.Blautia	SLC25A10
369591	ENSG00000183048	rs62077217	0.506398804	0.4338763	0.129340233	0.748015875	-0.089484804	0.187599449	-0.149341158	0.053356114	0.13393901	0.238256943	0.097232855	0.165392626	0.16288439	0.088560072	0.875531037	0.962141134	Bacteria.Firmicutes.Clostridia.Clostridiales.Ruminococcaceae.Ruminiclostridium.5	SLC25A10
369592	ENSG00000183048	rs62077217	0.922290413	0.95384794	0.680689812	0.700529732	-0.022156679	0.025999645	0.032546442	-0.058841288	0.226266908	0.447531341	0.078738122	0.152326963	0.673305634	0.492796466	0.999437234	0.997643724	Bacteria.Proteobacteria.Betaproteobacteria.Neisseriales.Neisseriaceae	SLC25A10
369593	ENSG00000183048	rs62077217	0.847221174	0.620094795	0.527096889	0.521836664	-0.033599356	0.125401398	-0.039672908	0.060196266	0.173708558	0.251777849	0.062397125	0.093479096	0.402914677	0.237145495	0.943988959	0.921403089	Bacteria.Proteobacteria.Betaproteobacteria.Burkholderiales.Alcaligenaceae	SLC25A10
369594	ENSG00000183048	rs62077217	0.45416286	0.758359298	0.033618958	0.131293803	0.12614077	-0.087275272	0.139627342	-0.143150647	0.167530793	0.282522034	0.064347313	0.093685616	0.28322177	0.240433194	0.897835197	0.997412515	Bacteria.Proteobacteria.Gammaproteobacteria.Enterobacteriales.Enterobacteriaceae.Citrobacter	SLC25A10
369595	ENSG00000183048	rs62077217	0.889867906	0.629006898	0.001069253	0.411962762	-0.017820677	0.111551517	0.23130239	-0.082242209	0.128199848	0.229818165	0.067578794	0.099605951	0.336760938	0.133069276	0.170886658	0.950702349	Bacteria.Actinobacteria.Actinobacteria.Bifidobacteriales.Bifidobacteriaceae	SLC25A10
369596	ENSG00000183048	rs62077217	0.2847432	0.422511591	0.426345109	0.597214273	-0.19202374	0.325734659	-0.053433519	0.075243474	0.178049505	0.403589663	0.066757689	0.14170651	0.308020507	0.206867827	0.999814869	0.94190016	Bacteria.Actinobacteria.Actinobacteria.Corynebacteriales.Corynebacteriaceae	SLC25A10
369597	ENSG00000183048	rs62077217	0.458718196	0.454798763	0.931457979	0.850032514	-0.104375893	0.180928953	-0.004648977	-0.014458758	0.140039781	0.24063676	0.053845334	0.076170754	0.184259318	0.126022849	0.99994518	0.999865593	Bacteria.Bacteroidetes.Bacteroidia.Bacteroidales.Prevotellaceae	SLC25A10
369598	ENSG00000183048	rs62077217	0.958873754	0.910032978	0.507483766	0.623647056	-0.009782267	0.04248569	0.055219974	-0.068856806	0.188981238	0.374550039	0.082864178	0.139668232	0.476751842	0.375518281	0.963485106	0.975753363	Bacteria.Firmicutes.Bacilli.Lactobacillales.Carnobacteriaceae.Granulicatella	SLC25A10
369599	ENSG00000183048	rs62077217	0.263215177	0.378070853	0.387971581	0.697378828	-0.276666191	0.266575728	-0.100645886	0.057143715	0.245173627	0.300391259	0.115811972	0.146311512	0.393403504	0.267014032	0.923478391	0.989021773	Bacteria.Firmicutes.Clostridia.Clostridiales.Ruminococcaceae.Anaerotruncus	SLC25A10
369600	ENSG00000183048	rs62077217	0.088172454	0.326220141	0.014426305	0.516709611	-0.245710042	0.226125586	0.186272511	-0.070691939	0.141968737	0.228614445	0.074127744	0.108434686	0.09775674	0.110368437	0.347701537	0.932690213	Bacteria.Actinobacteria.Actinobacteria	SLC25A10
369601	ENSG00000183048	rs62077217	0.231334305	0.390209629	0.141177365	0.503467674	-0.172830582	0.208300593	0.127780041	-0.089964745	0.143064314	0.240829158	0.085799973	0.133730823	0.151734939	0.094814292	0.516401354	0.955303348	Bacteria.Firmicutes.Bacilli.Lactobacillales.Streptococcaceae	SLC25A10
369602	ENSG00000183048	rs62077217	0.184829653	0.414934653	0.226769294	0.779924779	-0.227264997	0.219398982	0.104810664	-0.039153182	0.169596448	0.267425425	0.085903449	0.139553229	0.195221458	0.167133272	0.639701589	0.982679299	Bacteria.Firmicutes.Bacilli	SLC25A10
369603	ENSG00000183048	rs62077217	0.270899533	0.479812134	0.372823152	0.69910209	-0.184905806	0.246935298	0.048622991	-0.043148051	0.166537119	0.347483793	0.054188423	0.111143077	0.279474948	0.189152801	0.938800712	0.965530807	Bacteria.Proteobacteria.Gammaproteobacteria.Enterobacteriales.Enterobacteriaceae	SLC25A10
369604	ENSG00000183048	rs62077217	0.149765876	0.316481418	0.04357229	0.364254994	-0.208284166	0.23704509	-0.1142963	0.08804931	0.142921334	0.23484358	0.055545557	0.096376708	0.118559874	0.091506771	0.413485673	0.909212315	Bacteria.Firmicutes.Negativicutes.Selenomonadales.Acidaminococcaceae.Phascolarctobacterium	SLC25A10
369605	ENSG00000183048	rs62077217	0.904345306	0.91977068	0.046163882	0.084020288	-0.016501574	0.024430493	0.102286146	-0.163942972	0.136787342	0.241625949	0.050333337	0.09345192	0.332789566	0.165628958	0.493563692	0.834246709	Bacteria.Fusobacteria.Fusobacteriia.Fusobacteriales	SLC25A10
369606	ENSG00000183048	rs62077217	0.508000147	0.645772769	0.479230537	0.613329044	-0.090865317	0.129500237	-0.045199424	0.063952758	0.136520848	0.280450001	0.063519522	0.125955968	0.219440153	0.13517465	0.90090992	0.953661219	Bacteria.Proteobacteria.Deltaproteobacteria	SLC25A10
369607	ENSG00000183048	rs62077217	0.166247926	0.507477646	0.212994457	0.811085659	-0.264175696	0.245030662	-0.090592802	0.038174717	0.188720119	0.36769251	0.07204046	0.159071236	0.229040438	0.261583225	0.799012172	0.925554952	Bacteria.Firmicutes.Clostridia.Clostridiales.Ruminococcaceae.Ruminococcaceae.UCG.014	SLC25A10
369608	ENSG00000183048	rs62077217	0.032256966	0.314391438	0.020214298	0.538226506	-0.382427283	0.277957588	-0.256505792	0.102240794	0.174827747	0.274180278	0.107779456	0.165244034	0.07581299	0.131941895	0.619314878	0.994506574	Bacteria.Firmicutes.Clostridia.Clostridiales.Family.XIII	SLC25A10
369609	ENSG00000183048	rs62077217	0.09318444	0.36482888	0.092970574	0.863010091	-0.29550823	0.233699865	0.160544997	-0.025717034	0.173473998	0.25611058	0.094182773	0.148466144	0.15033377	0.143310483	0.925664213	0.979665691	Bacteria.Actinobacteria	SLC25A10
369610	ENSG00000183048	rs62077217	0.722209597	0.749834115	0.141933211	0.554864491	0.061136606	0.078174291	0.084625458	-0.045157065	0.171237383	0.244147998	0.056932905	0.07608398	0.365019199	0.249238488	0.998735039	0.999709092	Bacteria.Bacteroidetes.Bacteroidia.Bacteroidales.Prevotellaceae.Prevotella.9	SLC25A10
369611	ENSG00000183048	rs62077217	0.709507269	0.570867329	0.866864942	0.786003938	-0.075881026	0.149736332	-0.012083785	0.027426703	0.202820226	0.262869267	0.071800704	0.100607745	0.484624052	0.214692479	0.97279888	0.931534808	Bacteria.Proteobacteria.Betaproteobacteria	SLC25A10
369612	ENSG00000183048	rs62077217	0.364075995	0.368560422	0.507697759	0.518264497	-0.135275261	0.229994897	-0.047929451	0.084570768	0.148013535	0.254032942	0.071960266	0.130207523	0.201445102	0.073395228	0.999989953	0.995249858	Bacteria.Firmicutes.Clostridia.Clostridiales.Christensenellaceae	SLC25A10
369613	ENSG00000183048	rs62077217	0.298296213	0.450740748	0.003020583	0.079176586	-0.134775673	0.16918582	0.186108152	-0.200359162	0.128558441	0.222998168	0.060433965	0.112368828	0.151091417	0.118013128	0.155475156	0.784908042	Bacteria.Firmicutes.Negativicutes.Selenomonadales.Veillonellaceae.Veillonella	SLC25A10
369614	ENSG00000183048	rs62077217	0.773153915	0.841538393	0.604261321	0.578591004	-0.047714582	0.062470756	0.032710242	-0.060482321	0.164852818	0.311240529	0.06280982	0.10835083	0.384046394	0.249209832	0.99830237	0.997282036	Bacteria.Firmicutes.Clostridia.Clostridiales.Clostridiaceae.1.Clostridium.sensu.stricto.1	SLC25A10
369615	ENSG00000183048	rs62077217	0.069994964	0.203939692	0.067686967	0.308760754	-0.354052601	0.423744353	-0.146669274	0.158177894	0.192229731	0.330246944	0.078956108	0.154209135	0.155723437	0.160077585	0.939365139	0.908243454	Bacteria.Firmicutes.Clostridia.Clostridiales.Ruminococcaceae.Ruminiclostridium.6	SLC25A10
369616	ENSG00000183048	rs62077217	0.102591577	0.225200146	0.053867873	0.238816229	-0.258781501	0.326628867	-0.148847582	0.161594873	0.156325819	0.266793381	0.075828237	0.135942219	0.122203984	0.087756526	0.860176817	0.852149478	Bacteria.Firmicutes.Clostridia.Clostridiales.Ruminococcaceae.Ruminococcaceae.UCG.005	SLC25A10
369617	ENSG00000183048	rs62077217	0.651536383	0.928501763	0.902354528	0.665805983	-0.08083622	0.03518376	0.008671855	-0.060574206	0.178172872	0.390612539	0.070411182	0.139617359	0.426959865	0.273294938	0.998368957	0.997803387	Bacteria.Actinobacteria.Actinobacteria.Micrococcales	SLC25A10
369618	ENSG00000183048	rs62077217	0.571547316	0.87050686	0.119957638	0.443916227	0.105791644	0.041261082	0.109720256	-0.070422262	0.186051486	0.252130195	0.069648229	0.09143107	0.381143988	0.304413565	0.73609541	0.926870238	Bacteria.Firmicutes.Clostridia.Clostridiales.Lachnospiraceae.Lachnospiraceae.UCG.010	SLC25A10
369619	ENSG00000183048	rs62077217	0.317218621	0.248189904	0.485713887	0.366664591	-0.214094505	0.41655147	-0.060874574	0.134237036	0.212431977	0.357537684	0.086828959	0.147677665	0.379514975	0.159255081	0.99946547	0.972078348	Bacteria.Firmicutes.Erysipelotrichia.Erysipelotrichales.Erysipelotrichaceae..Clostridium..innocuum.group	SLC25A10
369620	ENSG00000183048	rs62077217	0.017607935	0.108342102	0.006582001	0.158357561	-0.420586703	0.52163128	0.172373544	-0.18468688	0.172734474	0.320460818	0.061426131	0.129443291	0.054027633	0.079063986	0.619690793	0.775510139	Bacteria.Firmicutes.Negativicutes.Selenomonadales.Veillonellaceae	SLC25A10
369621	ENSG00000183048	rs62077217	0.326956529	0.58614961	0.320013956	0.985693187	-0.140470241	0.152034081	-0.05214794	0.002034556	0.142234266	0.27788666	0.052045021	0.113031107	0.160646698	0.142130199	0.998409995	0.998415558	Bacteria.Verrucomicrobia	SLC25A10
369622	ENSG00000183048	rs62077217	0.377336193	0.754655403	0.621355619	0.740421811	-0.142450259	0.099406462	0.031808733	0.053241933	0.160271772	0.316773231	0.064096156	0.160034077	0.260387466	0.209622006	0.99786128	0.999462671	Bacteria.Firmicutes.Clostridia.Clostridiales.Lachnospiraceae.Anaerostipes	SLC25A10
369623	ENSG00000183048	rs62077217	0.69798699	0.529424481	0.730958302	0.949961908	-0.064459746	0.18092239	0.02500204	0.008714003	0.165393572	0.286168072	0.072404295	0.138331317	0.385374562	0.168011094	0.910211633	0.946816461	Bacteria.Firmicutes.Clostridia.Clostridiales.Ruminococcaceae.Ruminococcus.2	SLC25A10
369624	ENSG00000183048	rs62077217	0.648096213	0.902437798	0.345072718	0.816251675	0.12442152	0.069856739	-0.059367367	0.029151909	0.271363726	0.567688826	0.062426078	0.1249554	0.761993603	0.5777175	0.999785669	0.999420701	Bacteria.Firmicutes.Clostridia.Clostridiales.Ruminococcaceae.Faecalibacterium	SLC25A10
369625	ENSG00000183048	rs62077217	0.632839287	0.637835307	0.137008569	0.440609047	-0.065390368	0.120540608	-0.111046299	0.112005631	0.136239921	0.254889439	0.073768403	0.144365107	0.235345825	0.134719401	0.997048205	0.999513539	Bacteria.Firmicutes.Clostridia.Clostridiales.Lachnospiraceae.Dorea	SLC25A10
369626	ENSG00000183048	rs62077217	0.903401991	0.920382694	0.047302789	0.085768068	-0.01667567	0.024276835	0.101754985	-0.163069865	0.136873913	0.241958276	0.050340238	0.09348905	0.332241863	0.170975484	0.487256106	0.834704795	Bacteria.Fusobacteria.Fusobacteriia.Fusobacteriales.Fusobacteriaceae.Fusobacterium	SLC25A10
369627	ENSG00000183048	rs62077217	0.469175992	0.582096597	0.592629355	0.528356518	-0.099325162	0.137856251	-0.03428821	0.074243408	0.136431786	0.249264715	0.063774626	0.117127208	0.189997595	0.113836728	0.998880039	0.973683303	Bacteria.Proteobacteria.Deltaproteobacteria.Desulfovibrionales.Desulfovibrionaceae.Bilophila	SLC25A10
369628	ENSG00000183048	rs62077217	0.438064375	0.40663358	0.734204818	0.653714855	-0.136320331	0.265894424	0.028232432	-0.067183738	0.174725642	0.318370562	0.08279891	0.14908002	0.271722677	0.115964302	0.999513786	0.970864769	Bacteria.Firmicutes.Erysipelotrichia.Erysipelotrichales.Erysipelotrichaceae	SLC25A10
369629	ENSG00000183048	rs62077217	0.351923531	0.631227652	0.597875837	0.730622318	-0.151782532	0.128294875	-0.041620971	-0.045399022	0.161902732	0.266036902	0.078526983	0.131301882	0.285946576	0.188971065	0.798779158	0.996716587	Bacteria.Bacteroidetes.Bacteroidia.Bacteroidales.Porphyromonadaceae.Odoribacter	SLC25A10
369630	ENSG00000183048	rs62077217	0.734462048	0.562667332	0.701031862	0.17919229	-0.056544551	-0.212548531	-0.024915275	0.195978098	0.165998625	0.365314116	0.064614045	0.144348801	0.396340442	0.185331826	0.995671109	0.969189617	Bacteria.Firmicutes.Clostridia.Clostridiales.Ruminococcaceae.Subdoligranulum	SLC25A10
369631	ENSG00000183048	rs62077217	0.918028369	0.626801475	0.483747509	0.27256647	0.021917935	-0.203386045	-0.062309737	0.167847976	0.212152157	0.416331808	0.08847528	0.151705313	0.654401624	0.365776571	0.995261573	0.969568167	Bacteria.Firmicutes.Clostridia.Clostridiales.Lachnospiraceae.Lachnospiraceae.UCG.008	SLC25A10
369632	ENSG00000183048	rs62077217	0.204905207	0.216465092	0.17281012	0.213746308	-0.189620162	0.404681608	-0.089825145	0.150836344	0.148100765	0.324281617	0.065177871	0.120146334	0.149438669	0.080081638	0.998970432	0.998994847	Bacteria.Firmicutes.Erysipelotrichia.Erysipelotrichales.Erysipelotrichaceae.Erysipelatoclostridium	SLC25A10
369633	ENSG00000183048	rs62077217	0.597302712	0.958923926	0.726012694	0.908870475	-0.268583143	0.054224062	0.034384108	0.023328898	0.505946614	1.048822098	0.097701825	0.203030359	0.88154005	0.749563455	0.881810915	0.875822249	Bacteria.Firmicutes.Clostridia.Clostridiales.Lachnospiraceae	SLC25A10
369634	ENSG00000183048	rs62077217	0.507088935	0.293578957	0.939678073	0.364962036	-0.100415688	0.284071211	-0.004720976	-0.102198291	0.150545245	0.268311324	0.062148098	0.112029923	0.254023698	0.087391191	0.997528932	0.993985312	Bacteria.Bacteroidetes.Bacteroidia.Bacteroidales.Rikenellaceae.Alistipes	SLC25A10
369635	ENSG00000183048	rs62077217	0.853383672	0.963240694	0.26281359	0.221408876	-0.027209592	-0.013159544	-0.068235173	0.132985673	0.146660051	0.284453568	0.060416713	0.107727828	0.332920498	0.277249098	0.836055686	0.994448463	Bacteria.Bacteroidetes.Bacteroidia.Bacteroidales.Porphyromonadaceae	SLC25A10
369636	ENSG00000183048	rs62077217	0.150587812	0.939934009	0.20079241	0.536649641	-0.307671447	-0.030362237	-0.101810394	-0.096137382	0.211552112	0.401402385	0.078788121	0.154776744	0.258057545	0.426475631	0.653370494	0.870906682	Bacteria.Firmicutes.Erysipelotrichia.Erysipelotrichales.Erysipelotrichaceae.Faecalitalea	SLC25A10
369637	ENSG00000183048	rs62077217	0.960712894	0.983925565	0.467618858	0.654630664	-0.009049589	-0.010674255	0.068843735	-0.116020623	0.183018197	0.527796953	0.094231097	0.258179973	0.547313288	0.359234638	0.998330087	0.999834196	Bacteria.Actinobacteria.Coriobacteriia.Coriobacteriales.Coriobacteriaceae.Collinsella	SLC25A10
369638	ENSG00000183048	rs62077217	0.167089411	0.640184054	0.225551426	0.957786534	-0.346984178	0.190780098	-0.101424502	-0.007299002	0.248375885	0.406255274	0.082907906	0.137372615	0.249764807	0.405024431	0.526703146	0.912390294	Bacteria.Firmicutes.Erysipelotrichia.Erysipelotrichales.Erysipelotrichaceae.Holdemanella	SLC25A10
369639	ENSG00000183048	rs62077217	0.355433527	0.564820743	0.544542268	0.86328971	-0.147072302	0.199023714	0.032082904	-0.021114616	0.158034187	0.343967811	0.052671733	0.122147945	0.275662659	0.202820501	0.998302481	0.99762474	Bacteria.Proteobacteria.Gammaproteobacteria.Enterobacteriales.Enterobacteriaceae.Escherichia.Shigella	SLC25A10
369640	ENSG00000183048	rs62077217	0.803572306	0.862568215	0.371137783	0.729385459	0.054725054	0.062326858	0.068051153	-0.04173039	0.219137461	0.358648359	0.075571905	0.120117032	0.525368636	0.389482907	0.999586829	0.996426659	Bacteria.Firmicutes.Negativicutes.Selenomonadales.Veillonellaceae.Megasphaera	SLC25A10
369641	ENSG00000183048	rs62077217	0.48602615	0.417501928	0.927247352	0.709757982	-0.098783334	0.210879142	0.004602385	0.03621578	0.141001722	0.258467385	0.050212554	0.096887807	0.235900738	0.101089453	0.818725191	0.877087795	Bacteria.Proteobacteria.Betaproteobacteria.Burkholderiales.Alcaligenaceae.Sutterella	SLC25A10
369642	ENSG00000183048	rs62077217	0.452695975	0.473736163	0.682953793	0.704858029	-0.179093658	0.314979763	-0.041825469	0.076902917	0.237084269	0.437143262	0.101952026	0.202154642	0.508715968	0.268786548	0.998723033	0.998920199	Bacteria.Firmicutes.Clostridia.Clostridiales.Lachnospiraceae..Eubacterium..ventriosum.group	SLC25A10
369643	ENSG00000183048	rs62077217	0.472981975	0.423102601	0.794864746	0.685216194	-0.129509621	0.258802048	0.022317881	-0.061331518	0.179432012	0.321070099	0.085491866	0.150636616	0.306474461	0.142993541	0.993501001	0.950753298	Bacteria.Firmicutes.Erysipelotrichia.Erysipelotrichales	SLC25A10
369644	ENSG00000183048	rs62077217	0.161028408	0.244677527	0.192065857	0.348191172	-0.248336883	0.377509859	-0.093838491	0.115552679	0.175188383	0.321602424	0.071198595	0.122299798	0.196092639	0.113635226	0.974916192	0.954325757	Bacteria.Firmicutes.Clostridia.Clostridiales.Ruminococcaceae.Ruminococcus.1	SLC25A10
369645	ENSG00000183048	rs62077217	0.131568995	0.705433578	0.147976081	0.930240344	-0.271673021	0.137168324	-0.110188222	-0.015098622	0.177926776	0.36131424	0.075271826	0.171814941	0.205155246	0.309753652	0.768901696	0.944364941	Bacteria.Firmicutes.Clostridia.Clostridiales.Lachnospiraceae..Eubacterium..xylanophilum.group	SLC25A10
369646	ENSG00000183048	rs62077217	0.59725591	0.9275824	0.897345457	0.70149863	-0.085377499	0.038350741	0.014981925	-0.106596898	0.160810281	0.42035231	0.115678724	0.276897775	0.361620264	0.31258653	0.940904933	0.994989321	Bacteria.Actinobacteria.Coriobacteriia.Coriobacteriales	SLC25A10
369647	ENSG00000183048	rs62077217	0.383762148	0.518890333	0.639489193	0.917831279	-0.159516869	0.172833161	-0.042169425	-0.013817382	0.181925556	0.26649857	0.089610793	0.133421817	0.335217946	0.211956312	0.99469668	0.998450173	Bacteria.Firmicutes.Clostridia.Clostridiales.Ruminococcaceae.Ruminiclostridium.9	SLC25A10
369648	ENSG00000183048	rs62077217	0.775028247	0.909571242	0.61521785	0.43629585	-0.047223043	0.033671163	0.031662309	-0.079948229	0.164552862	0.295319627	0.06269353	0.102075532	0.372659854	0.28395046	0.998115183	0.993943049	Bacteria.Firmicutes.Clostridia.Clostridiales.Clostridiaceae.1	SLC25A10
369649	ENSG00000183048	rs62077217	0.34210583	0.628512087	0.4881216	0.944389664	-0.14880796	0.166247366	-0.038134078	0.00820286	0.155509166	0.342008102	0.054695444	0.117150663	0.243903031	0.244814185	0.874467183	0.874416612	Bacteria.Firmicutes.Clostridia.Clostridiales.Lachnospiraceae.Tyzzerella	SLC25A10
369650	ENSG00000183048	rs62077217	0.744639099	0.977016324	0.819935781	0.598132819	-0.063251798	-0.012163772	0.016987099	-0.078215982	0.193380594	0.420612713	0.074329904	0.147675247	0.600776616	0.399582968	0.999028109	0.997798285	Bacteria.Actinobacteria.Actinobacteria.Micrococcales.Micrococcaceae	SLC25A10
369651	ENSG00000183048	rs62077217	0.261779976	0.386222335	0.397925765	0.859877418	-0.251560633	0.246914265	-0.065443734	0.019182222	0.222249959	0.28307029	0.076915166	0.108238883	0.366173592	0.250975888	0.984987993	0.979204363	Bacteria.Proteobacteria.Deltaproteobacteria.Desulfovibrionales.Desulfovibrionaceae.Desulfovibrio	SLC25A10
369652	ENSG00000183048	rs62077217	0.498738929	0.607514962	0.41499748	0.61144556	-0.092669458	0.140547437	-0.051500009	0.062443822	0.136232801	0.272330222	0.062781859	0.122333081	0.192281732	0.126446439	0.972085394	0.961745829	Bacteria.Proteobacteria.Deltaproteobacteria.Desulfovibrionales.Desulfovibrionaceae	SLC25A10
369653	ENSG00000183048	rs62077217	0.745010848	0.530717442	0.011447225	0.097528556	-0.043046663	0.156043842	0.161923431	-0.183503315	0.131806115	0.247596593	0.062242757	0.109176045	0.253519923	0.106608441	0.480504826	0.747547941	Bacteria.Proteobacteria.Gammaproteobacteria.Pasteurellales.Pasteurellaceae	SLC25A10
369654	ENSG00000183048	rs62077217	0.432185758	0.415100457	0.544055087	0.5421761	-0.384451363	0.606734022	0.052603877	-0.081285384	0.486465406	0.73981233	0.086257052	0.132666168	0.90140863	0.608971936	0.998912436	0.986955078	Bacteria.Bacteroidetes.Bacteroidia.Bacteroidales	SLC25A10
369655	ENSG00000183048	rs62077217	0.385614809	0.754773595	0.557566418	0.476130884	-0.231093179	-0.169262057	0.051157907	0.136063386	0.264591957	0.539647093	0.086788013	0.189865661	0.591587557	0.490099907	0.996108676	0.996850396	Bacteria.Firmicutes.Clostridia.Clostridiales.Lachnospiraceae..Ruminococcus..gnavus.group	SLC25A10
369656	ENSG00000183054	rs71425286	0.479446433	0.820898979	0.108057583	0.721377725	-0.220869445	-0.122147292	0.138850872	-0.052407779	0.310544703	0.537401552	0.085232003	0.14633116	0.665281802	0.563653646	0.726974281	0.90722469	Bacteria.Firmicutes.Clostridia.Clostridiales.Lachnospiraceae..Eubacterium..rectale.group	RGPD6
369657	ENSG00000183054	rs71425286	0.212657172	0.308897921	0.487167233	0.859547608	0.190065985	-0.234285194	0.039785185	0.015250086	0.151029988	0.228472147	0.056938169	0.085846922	0.105871356	0.072895091	0.95477287	0.981663486	Bacteria.Firmicutes.Negativicutes.Selenomonadales.Veillonellaceae.Dialister	RGPD6
369658	ENSG00000183054	rs71425286	0.790164279	0.371440812	0.39593374	0.969993956	0.060470918	-0.255245665	-0.07602045	0.004247709	0.226330917	0.283635159	0.088967604	0.112495804	0.540327676	0.20796786	0.999469974	0.998228282	Bacteria.Bacteroidetes.Bacteroidia.Bacteroidales.Porphyromonadaceae.Barnesiella	RGPD6
369659	ENSG00000183054	rs71425286	0.133464718	0.153799243	0.203831918	0.144618762	0.224662412	-0.311309684	0.10386624	-0.199453613	0.147872891	0.215764048	0.080929065	0.135103678	0.094642452	0.036425404	0.984441985	0.904613385	Bacteria.Firmicutes.Clostridia.Clostridiales.Ruminococcaceae.Flavonifractor	RGPD6
369660	ENSG00000183054	rs71425286	0.017502424	0.148033423	0.060699451	0.487104289	0.574843789	-0.448746681	-0.13259648	0.061944396	0.235857627	0.306592085	0.069482998	0.088638243	0.085620997	0.119436309	0.713149778	0.995251343	Bacteria.Proteobacteria.Gammaproteobacteria	RGPD6
369661	ENSG00000183054	rs71425286	0.096536471	0.26947446	0.443574564	0.514207805	0.257208225	-0.245314971	-0.063403176	-0.085817814	0.152563849	0.220282783	0.082256042	0.130852028	0.089473307	0.075889256	0.647531858	0.921307549	Bacteria.Firmicutes.Bacilli.Lactobacillales.Streptococcaceae.Streptococcus	RGPD6
369662	ENSG00000183054	rs71425286	0.88747251	0.799134038	0.423412885	0.806074051	-0.049867538	-0.129050078	0.095075917	-0.050116959	0.351053921	0.505094836	0.11803063	0.20332898	0.851857976	0.598013819	0.99967607	0.999141757	Bacteria.Firmicutes.Negativicutes.Selenomonadales	RGPD6
369663	ENSG00000183054	rs71425286	0.223691309	0.848863616	0.017944249	0.298752706	-0.31990004	0.061514263	-0.228255857	0.129860967	0.260438308	0.321528471	0.09403352	0.1239885	0.403290431	0.402115502	0.996483139	0.865911567	Bacteria.Bacteroidetes.Bacteroidia.Bacteroidales.Porphyromonadaceae.Butyricimonas	RGPD6
369664	ENSG00000183054	rs71425286	0.319161501	0.472135834	0.983524473	0.49965579	0.230507447	-0.201281131	-0.002204925	0.104632904	0.229644569	0.278334994	0.106369699	0.15415035	0.342392673	0.212571946	0.999274386	0.998480911	Bacteria.Firmicutes.Clostridia.Clostridiales.Ruminococcaceae.Ruminococcaceae.UCG.013	RGPD6
369665	ENSG00000183054	rs71425286	0.091476472	0.319787659	0.381817007	0.663936806	0.281377696	-0.238343317	-0.076735339	-0.056199855	0.16429624	0.237760872	0.087155892	0.128766694	0.103337784	0.096405781	0.56877762	0.910444892	Bacteria.Firmicutes.Bacilli.Lactobacillales	RGPD6
369666	ENSG00000183054	rs71425286	0.18023935	0.126525437	0.959855597	0.332387871	0.217588557	-0.356665778	0.003095779	-0.084668208	0.160657468	0.230479119	0.061270646	0.086706772	0.132835848	0.045158934	0.884849975	0.908460272	Bacteria.Firmicutes.Negativicutes.Selenomonadales.Acidaminococcaceae.Phascolarctobacterium	RGPD6
369667	ENSG00000183054	rs71425286	0.935665863	0.401604686	0.298146948	0.855093327	0.019635411	-0.383922722	-0.092355641	-0.030797549	0.242332355	0.454774463	0.088067819	0.167980526	0.677508438	0.306643962	0.999437234	0.999340922	Bacteria.Proteobacteria.Betaproteobacteria.Neisseriales.Neisseriaceae	RGPD6
369668	ENSG00000183054	rs71425286	0.094861785	0.139430602	0.384868885	0.626891345	0.292817439	-0.339355914	-0.081328925	0.058009301	0.172792538	0.226848111	0.092971305	0.118776224	0.10259642	0.057748859	0.648751294	0.938195992	Bacteria.Actinobacteria.Actinobacteria	RGPD6
369669	ENSG00000183054	rs71425286	0.156124601	0.129429258	0.822411746	0.329133508	0.217857859	-0.344949384	0.018090104	-0.13961975	0.151860351	0.224642323	0.08027946	0.142015467	0.109447924	0.032360583	0.859180998	0.989653534	Bacteria.Firmicutes.Clostridia.Clostridiales.Ruminococcaceaencultured	RGPD6
369670	ENSG00000183054	rs71425286	0.11882693	0.155222465	0.464939062	0.546864596	0.272893012	-0.332521103	0.062374499	-0.073995055	0.172688003	0.231274723	0.084862472	0.122186907	0.141569334	0.077076241	0.849224038	0.995141948	Bacteria.Firmicutes.Clostridia.Clostridiales.Ruminococcaceae..Eubacterium..coprostanoligenes.group	RGPD6
369671	ENSG00000183054	rs71425286	0.464762388	0.714519795	0.32536573	0.144718952	0.127460917	-0.092242089	-0.082859465	0.203241945	0.173345707	0.251088951	0.083622556	0.137704679	0.269137075	0.149365086	0.908650865	0.869982542	Bacteria.Firmicutes.Clostridia.Clostridiales.Lachnospiraceae..Eubacterium..eligens.group	RGPD6
369672	ENSG00000183054	rs71425286	0.180435871	0.342079779	0.797121835	0.484888643	0.203633216	-0.221443578	-0.021290297	0.075612725	0.150422242	0.231403179	0.082483971	0.107646356	0.119498256	0.080274634	0.837117489	0.953900369	Bacteria.Actinobacteria.Actinobacteria.Bifidobacteriales.Bifidobacteriaceae.Bifidobacterium	RGPD6
369673	ENSG00000183054	rs71425286	0.920309184	0.94676755	0.312952976	0.374916824	0.02380519	0.028300026	-0.085865072	0.126679307	0.237037963	0.422255691	0.084444863	0.141802874	0.585026932	0.402182292	0.996423631	0.960268902	Bacteria.Bacteroidetes.Bacteroidia.Bacteroidales.Prevotellaceae.Prevotella.7	RGPD6
369674	ENSG00000183054	rs71425286	0.19149564	0.506390265	0.63417977	0.795693051	0.2896206	-0.217276061	0.052290513	0.041658912	0.219459912	0.325207777	0.109378254	0.160242544	0.255018502	0.233227736	0.935018375	0.999817689	Bacteria.Firmicutes.Clostridia.Clostridiales.Family.XIII.Family.XIII.AD3011.group	RGPD6
369675	ENSG00000183054	rs71425286	0.155389143	0.112530486	0.629464969	0.038746773	0.212592931	-0.341995224	-0.034807422	0.249389977	0.147923004	0.212636317	0.071806214	0.118252811	0.103427882	0.035661121	0.999334555	0.964883497	Bacteria.Firmicutes.Erysipelotrichia.Erysipelotrichales.Erysipelotrichaceae.Erysipelotrichaceae.UCG.003	RGPD6
369676	ENSG00000183054	rs71425286	0.14291482	0.224988185	0.920207583	0.406603275	0.236771949	-0.269996247	0.005787995	0.068341551	0.159690205	0.220433441	0.057559779	0.081823926	0.09927105	0.06565698	0.99894297	0.998882343	Bacteria.Verrucomicrobia.Verrucomicrobiae.Verrucomicrobiales.Verrucomicrobiaceae.Akkermansia	RGPD6
369677	ENSG00000183054	rs71425286	0.154345123	0.320282399	0.618878238	0.228670032	0.214393206	-0.222200338	-0.028846995	0.107704188	0.148792859	0.221885783	0.057717088	0.088640634	0.097882763	0.091645337	0.98183627	0.955329568	Bacteria.Proteobacteria.Betaproteobacteria.Burkholderiales.Alcaligenaceae.Parasutterella	RGPD6
369678	ENSG00000183054	rs71425286	0.641113807	0.299599371	0.939411759	0.496227064	0.189535628	-0.764316394	0.00577647	0.094352047	0.404732193	0.731043333	0.075707975	0.13789571	0.841003311	0.512046511	0.99911693	0.98634337	Bacteria.Bacteroidetes.Bacteroidia.Bacteroidales.Bacteroidaceae.Bacteroides	RGPD6
369679	ENSG00000183054	rs71425286	0.096377912	0.20799057	0.279961908	0.989159416	0.256554288	-0.277761647	0.087225132	-0.001276682	0.152102018	0.218440837	0.080070929	0.093607703	0.084375258	0.048246655	0.64282869	0.915223282	Bacteria.Firmicutes.Clostridia.Clostridiales.Peptostreptococcaceae	RGPD6
369680	ENSG00000183054	rs71425286	0.147816941	0.235751414	0.653379976	0.87455089	0.247660766	-0.301440509	-0.031925529	0.016040138	0.169114642	0.251918603	0.070769078	0.101202934	0.11501	0.091530984	0.902891643	0.996759562	Bacteria.Bacteroidetes.Bacteroidia.Bacteroidales.Porphyromonadaceae	RGPD6
369681	ENSG00000183054	rs71425286	0.774917088	0.536566025	0.118596392	0.200398288	0.051988696	-0.14487544	-0.105317264	0.098038939	0.181067199	0.233194756	0.066602819	0.075802279	0.384807854	0.180417957	0.99830237	0.997282036	Bacteria.Firmicutes.Clostridia.Clostridiales.Clostridiaceae.1.Clostridium.sensu.stricto.1	RGPD6
369682	ENSG00000183054	rs71425286	0.616131479	0.546162231	0.075551414	0.338989018	0.082614725	-0.156786862	0.149381056	-0.141375624	0.164007394	0.258445588	0.082734978	0.146784965	0.300671731	0.161933751	0.997851323	0.963237154	Bacteria.Firmicutes.Clostridia.Clostridiales.Lachnospiraceae.Fusicatenibacter	RGPD6
369683	ENSG00000183054	rs71425286	0.092367688	0.805327862	0.052513953	0.670889217	-1.528833588	0.402608823	0.294810783	-0.116163372	0.895189904	1.627028476	0.149310657	0.272151016	0.999415694	0.895435646	0.990344402	0.964118179	Bacteria.Firmicutes	RGPD6
369684	ENSG00000183054	rs71425286	0.693790765	0.284102833	0.288583442	0.93402189	0.076429182	-0.297802073	0.096994881	0.0108164	0.193274494	0.275759853	0.090662041	0.130157964	0.433904668	0.152432743	0.998793879	0.998376616	Bacteria.Firmicutes.Clostridia.Clostridiales.Lachnospiraceae.Blautia	RGPD6
369685	ENSG00000183054	rs71425286	0.548349884	0.18584155	0.3767006	0.485104439	0.108549337	-0.325373682	0.061184874	0.067771071	0.179913785	0.243377125	0.068747338	0.09653043	0.287254265	0.081995557	0.999507593	0.935584968	Bacteria.Firmicutes.Clostridia.Clostridiales.Lachnospiraceae.Lachnoclostridium	RGPD6
369686	ENSG00000183054	rs71425286	0.600724882	0.996984041	0.388153568	0.22771891	0.101187557	0.001206006	-0.105816274	0.257173844	0.192410756	0.317847043	0.121808447	0.211217168	0.379257861	0.330019037	0.911325283	0.989731238	Bacteria.Actinobacteria.Coriobacteriia.Coriobacteriales.Coriobacteriaceae	RGPD6
369687	ENSG00000183054	rs71425286	0.107662772	0.961478855	0.036956728	0.805699602	-0.866482706	-0.050160435	0.219490917	-0.049580141	0.531272708	1.034628628	0.103077071	0.200755338	0.708022989	0.750142636	0.844880511	0.864673411	Bacteria.Firmicutes.Clostridia.Clostridiales.Lachnospiraceae	RGPD6
369688	ENSG00000183054	rs71425286	0.218795324	0.289223724	0.920983936	0.66616492	0.211916436	-0.250825268	-0.010324184	0.068772358	0.170686388	0.234762964	0.103682962	0.15869495	0.175868296	0.100186418	0.84628754	0.834548375	Bacteria.Firmicutes.Clostridia.Clostridiales.Ruminococcaceae.Butyricicoccus	RGPD6
369689	ENSG00000183054	rs71425286	0.219830051	0.167335964	0.743788573	0.555688821	0.251840671	-0.371789868	0.025288934	-0.064265369	0.203304195	0.266288982	0.077050042	0.108505593	0.263831512	0.124040349	0.876758126	0.910167338	Bacteria.Firmicutes.Clostridia.Clostridiales.Ruminococcaceae.Ruminococcaceae.UCG.014	RGPD6
369690	ENSG00000183054	rs71425286	0.117883925	0.462159753	0.430977767	0.880341513	0.29337752	-0.219111093	0.085191908	0.023171099	0.185166787	0.296252494	0.10751387	0.153328503	0.15482108	0.17489858	0.829873175	0.994506574	Bacteria.Firmicutes.Clostridia.Clostridiales.Family.XIII	RGPD6
369691	ENSG00000183054	rs71425286	0.224177181	0.167009577	0.673114972	0.277790404	0.180813685	-0.296760439	0.028128703	0.114103858	0.147361007	0.212384526	0.066378037	0.104268749	0.116068467	0.055234859	0.996033175	0.941706147	Bacteria.Firmicutes.Clostridia.Clostridiales.Lachnospiraceae.Lachnospiraceae.NK4A136.group	RGPD6
369692	ENSG00000183054	rs71425286	0.188475715	0.216977045	0.826917485	0.444163783	0.205148693	-0.271979575	0.013620916	-0.072899117	0.154381429	0.218189877	0.062046801	0.094698504	0.117333759	0.062839458	0.745618608	0.957040409	Bacteria.Firmicutes.Negativicutes.Selenomonadales.Acidaminococcaceae	RGPD6
369693	ENSG00000183054	rs71425286	0.179046233	0.217529426	0.941917406	0.717897697	0.208692246	-0.27310196	0.004369925	-0.030130592	0.153661134	0.21935669	0.059748935	0.083045252	0.101057857	0.069483012	0.99994518	0.999865593	Bacteria.Bacteroidetes.Bacteroidia.Bacteroidales.Prevotellaceae	RGPD6
369694	ENSG00000183054	rs71425286	0.849026039	0.691934087	0.078330988	0.428084265	-0.0388067	-0.117729345	-0.157412667	0.105564393	0.203059412	0.295822043	0.088027731	0.132387471	0.448724285	0.312955545	0.963485106	0.971945944	Bacteria.Firmicutes.Bacilli.Lactobacillales.Carnobacteriaceae.Granulicatella	RGPD6
369695	ENSG00000183054	rs71425286	0.666315666	0.360566381	0.492968809	0.824538484	0.100876201	-0.341132606	-0.077717567	-0.04177409	0.232887935	0.370519181	0.112727077	0.187668949	0.466031909	0.186317949	0.998330087	0.999834196	Bacteria.Actinobacteria.Coriobacteriia.Coriobacteriales.Coriobacteriaceae.Collinsella	RGPD6
369696	ENSG00000183054	rs71425286	0.374263116	0.447207894	0.053696632	0.953854912	-0.244506493	-0.252393538	-0.191885377	0.006331242	0.273320247	0.330079024	0.097681383	0.108996018	0.53091609	0.333042635	0.998986731	0.998377846	Bacteria.Firmicutes.Clostridia.Clostridiales.Family.XI.Anaerococcus	RGPD6
369697	ENSG00000183054	rs71425286	0.209241105	0.280336788	0.426897754	0.686548655	0.189248163	-0.236323623	0.059318551	0.043631936	0.149245438	0.217111043	0.074199256	0.107646474	0.11153541	0.076815638	0.968716787	0.945398019	Bacteria.Firmicutes.Clostridia.Clostridiales.Lachnospiraceae.Coprococcus.1	RGPD6
369698	ENSG00000183054	rs71425286	0.359308486	0.515645527	0.279844694	0.152416592	0.148006349	-0.152260327	0.069421955	-0.136468672	0.160333156	0.232959354	0.063712298	0.094261628	0.204483354	0.135476077	0.997466038	0.994193156	Bacteria.Bacteroidetes.Bacteroidia.Bacteroidales.Rikenellaceae	RGPD6
369699	ENSG00000183054	rs71425286	0.281533799	0.398386577	0.84018815	0.563801464	0.197573209	-0.212825793	-0.016421854	0.064036179	0.181967187	0.250377146	0.08111582	0.110382215	0.251762661	0.146972334	0.968870876	0.964437559	Bacteria.Firmicutes.Clostridia.Clostridiales.Ruminococcaceae.Ruminococcaceae.UCG.003	RGPD6
369700	ENSG00000183054	rs71425286	0.200317467	0.190703173	0.039383279	0.679971187	0.182591938	-0.270543769	0.190929668	0.062288966	0.141151756	0.204633937	0.090837186	0.15033422	0.089842604	0.045477092	0.84269069	0.962141134	Bacteria.Firmicutes.Clostridia.Clostridiales.Ruminococcaceae.Ruminiclostridium.5	RGPD6
369701	ENSG00000183054	rs71425286	0.38911917	0.204660381	0.685139577	0.628355189	0.175629964	-0.354043429	-0.048144307	-0.064384187	0.202587486	0.276370461	0.118217006	0.132392106	0.216459851	0.076505147	0.998173674	0.994266973	Bacteria.Firmicutes.Bacilli.Bacillales	RGPD6
369702	ENSG00000183054	rs71425286	0.227930511	0.277583434	0.220150374	0.138910914	0.182779579	-0.237284958	0.087626553	-0.134958785	0.150186161	0.216738117	0.070788266	0.090094943	0.130569703	0.068230717	0.882195417	0.93873292	Bacteria.Proteobacteria.Deltaproteobacteria	RGPD6
369703	ENSG00000183054	rs71425286	0.147141226	0.228521479	0.966268979	0.384959352	0.233423295	-0.267575646	0.002439107	0.071526626	0.159122505	0.220143907	0.057459787	0.081781444	0.098983667	0.067478003	0.998409995	0.996467843	Bacteria.Verrucomicrobia	RGPD6
369704	ENSG00000183054	rs71425286	0.13173261	0.730601862	0.242571809	0.986553909	0.782057756	-0.242017016	-0.144038286	-0.002686897	0.512413875	0.699900035	0.12215435	0.158828698	0.564323844	0.708774683	0.865092549	0.998959977	Bacteria.Proteobacteria	RGPD6
369705	ENSG00000183054	rs71425286	0.487080881	0.30620277	0.121906174	0.474877111	-0.17466878	-0.267911434	-0.134886934	-0.069143764	0.249925733	0.259800958	0.086081858	0.096209886	0.413167107	0.269447566	0.423210549	0.815633435	Bacteria.Firmicutes.Erysipelotrichia.Erysipelotrichales.Erysipelotrichaceae.Holdemanella	RGPD6
369706	ENSG00000183054	rs71425286	0.08321208	0.141331798	0.316665804	0.638691114	0.361934626	-0.384465866	-0.111832862	0.072429268	0.205761325	0.258257729	0.110836782	0.153546897	0.140664427	0.07409477	0.925664213	0.977298274	Bacteria.Actinobacteria	RGPD6
369707	ENSG00000183054	rs71425286	0.164274291	0.239391624	0.940793761	0.826403997	0.218189557	-0.268794545	0.005040992	0.023461226	0.155132199	0.226404387	0.067613799	0.10655063	0.128219539	0.064552556	0.865798009	0.924689794	Bacteria.Firmicutes.Clostridia.Clostridiales.Lachnospiraceae.Lachnospira	RGPD6
369708	ENSG00000183054	rs71425286	0.244650656	0.549583925	0.395831462	0.045262738	0.175271521	-0.134346114	-0.058613782	0.231814206	0.149306041	0.223360988	0.06858145	0.113583843	0.133132324	0.138797625	0.601882463	0.725273292	Bacteria.Firmicutes.Negativicutes.Selenomonadales.Veillonellaceae.Veillonella	RGPD6
369709	ENSG00000183054	rs71425286	0.265392446	0.594068909	0.920334873	0.538532525	0.218831079	-0.157278429	-0.007284777	-0.065033504	0.194816205	0.293675808	0.072560957	0.105188148	0.238101962	0.240505067	0.990377206	0.913406184	Bacteria.Proteobacteria.Betaproteobacteria.Burkholderiales	RGPD6
369710	ENSG00000183054	rs71425286	0.490158803	0.360303682	0.425513974	0.982653421	0.131619905	-0.292542378	0.068166235	-0.003080605	0.189672038	0.317568343	0.085010571	0.141150434	0.287709628	0.106185288	0.999513786	0.979599049	Bacteria.Firmicutes.Erysipelotrichia.Erysipelotrichales.Erysipelotrichaceae	RGPD6
369711	ENSG00000183054	rs71425286	0.809893033	0.717515707	0.067757505	0.388459489	-0.049050773	-0.107397742	-0.167782546	0.11626033	0.203083372	0.295588625	0.09034575	0.133917741	0.442742449	0.30257022	0.988161388	0.950695192	Bacteria.Firmicutes.Bacilli.Lactobacillales.Carnobacteriaceae	RGPD6
369712	ENSG00000183054	rs71425286	0.358412482	0.191725442	0.17849018	0.986705627	0.147370486	-0.344930464	0.08678841	0.00161556	0.159345048	0.261507971	0.06381987	0.096589454	0.231739723	0.069754394	0.806125172	0.946311601	Bacteria.Firmicutes.Clostridia.Clostridiales.Lachnospiraceae.Roseburia	RGPD6
369713	ENSG00000183054	rs71425286	0.074948906	0.752155994	0.037678696	0.598617177	-1.444601915	0.433530971	0.289462917	-0.1237715	0.798404385	1.367102035	0.136471848	0.233996341	0.949192608	0.78490636	0.996576058	0.843195709	Bacteria.Firmicutes.Clostridia.Clostridiales	RGPD6
369714	ENSG00000183054	rs71425286	0.274191517	0.378425046	0.09976948	0.290364218	0.167202899	-0.211858182	-0.103458479	0.093555678	0.15163981	0.23891115	0.061972389	0.087773658	0.152326914	0.080905008	0.610140792	0.873225638	Bacteria.Fusobacteria.Fusobacteriia.Fusobacteriales	RGPD6
369715	ENSG00000183054	rs71425286	0.871105651	0.880281793	0.092436786	0.16551752	0.029640728	-0.041376462	-0.110502422	0.133503429	0.181971862	0.273659941	0.064717369	0.095204492	0.413180024	0.266998732	0.897835197	0.997412515	Bacteria.Proteobacteria.Gammaproteobacteria.Enterobacteriales.Enterobacteriaceae.Citrobacter	RGPD6
369716	ENSG00000183054	rs71425286	0.582158606	0.197800306	0.94641896	0.318615268	0.249157732	-1.143815285	-0.0054474	0.159629206	0.450588639	0.879217407	0.08074933	0.158850888	0.903451119	0.491001326	0.998947111	0.981145089	Bacteria.Bacteroidetes	RGPD6
369717	ENSG00000183054	rs71425286	0.773930108	0.322215724	0.143726227	0.808662101	0.051468721	-0.257891935	0.12705725	-0.031131692	0.178451385	0.258565557	0.08587022	0.128047742	0.389340786	0.111714925	0.99786128	0.999462671	Bacteria.Firmicutes.Clostridia.Clostridiales.Lachnospiraceae.Anaerostipes	RGPD6
369718	ENSG00000183054	rs71425286	0.695034545	0.458971651	0.172854435	0.412249221	0.071188928	-0.178221269	-0.083620053	0.068039565	0.180797088	0.23925268	0.060681754	0.082455481	0.357213422	0.173612812	0.998735039	0.999709092	Bacteria.Bacteroidetes.Bacteroidia.Bacteroidales.Prevotellaceae.Prevotella.9	RGPD6
369719	ENSG00000183054	rs71425286	0.808074051	0.152514206	0.31725284	0.480666379	0.052450191	-0.394238546	-0.087899046	-0.069087141	0.21505846	0.272374241	0.08722269	0.097408501	0.576724738	0.114053851	0.997152221	0.990360691	Bacteria.Firmicutes.Clostridia.Clostridiales.Family.XI	RGPD6
369720	ENSG00000183054	rs71425286	0.130292152	0.1848214	0.378592883	0.858225025	0.231854807	-0.296067536	-0.056909689	0.017583762	0.151337295	0.220936119	0.06419943	0.098050461	0.082475298	0.046755396	0.934169653	0.990947792	Bacteria.Bacteroidetes.Bacteroidia.Bacteroidales.Porphyromonadaceae.Parabacteroides	RGPD6
369721	ENSG00000183054	rs71425286	0.175126775	0.404913152	0.4386736	0.366046053	0.209549517	-0.204219409	-0.057538215	0.112059947	0.152882981	0.243624466	0.073846993	0.123120085	0.099133876	0.085042541	0.813386449	0.880453759	Bacteria.Proteobacteria.Gammaproteobacteria.Pasteurellales.Pasteurellaceae	RGPD6
369722	ENSG00000183054	rs71425286	0.09942561	0.194516887	0.405289894	0.710271979	0.299507226	-0.34117097	0.064505357	-0.048512403	0.179221132	0.260305702	0.077014029	0.130026296	0.125346091	0.079887901	0.834742679	0.935365119	Bacteria.Firmicutes.Clostridia.Clostridiales.Ruminococcaceae.Ruminococcus.2	RGPD6
369723	ENSG00000183054	rs71425286	0.09771317	0.265435528	0.486334137	0.488395944	0.260917263	-0.249376297	-0.057772935	-0.091156556	0.155321115	0.222029544	0.082522635	0.130828018	0.086926687	0.069770438	0.669886362	0.955303348	Bacteria.Firmicutes.Bacilli.Lactobacillales.Streptococcaceae	RGPD6
369724	ENSG00000183054	rs71425286	0.187313832	0.135755873	0.756477517	0.436010822	0.237401988	-0.377587397	0.026493836	-0.099215939	0.17817737	0.250018538	0.085079562	0.126596939	0.202132593	0.061516788	0.825399871	0.975162928	Bacteria.Bacteroidetes.Bacteroidia.Bacteroidales.Porphyromonadaceae.Odoribacter	RGPD6
369725	ENSG00000183054	rs71425286	0.915700221	0.430250397	0.053246886	0.704110412	-0.020647662	-0.253932921	-0.153711728	0.043901813	0.194316894	0.319960675	0.07809719	0.115098365	0.499466257	0.162336974	0.970727297	0.997803387	Bacteria.Actinobacteria.Actinobacteria.Micrococcales	RGPD6
369726	ENSG00000183054	rs71425286	0.272953173	0.958931238	0.774352233	0.319641155	0.290266204	0.019487966	0.036480635	0.192164105	0.262563632	0.377010698	0.126728356	0.191636046	0.400143584	0.461985121	0.955098408	0.964984596	Bacteria.Firmicutes.Clostridia.Clostridiales.Ruminococcaceae.Anaerotruncus	RGPD6
369727	ENSG00000183054	rs71425286	0.663305826	0.533231728	0.288600977	0.375998097	0.084944771	-0.157187225	-0.076192019	0.083547454	0.194238689	0.250948842	0.07122002	0.093735042	0.412802665	0.215005877	0.851277346	0.926870238	Bacteria.Firmicutes.Clostridia.Clostridiales.Lachnospiraceae.Lachnospiraceae.UCG.010	RGPD6
369728	ENSG00000183054	rs71425286	0.029117638	0.162864985	0.078344316	0.684665676	0.396291702	-0.349206248	-0.103617013	0.030948916	0.177667763	0.247443035	0.057946975	0.075873369	0.065645415	0.080794025	0.998302481	0.99762474	Bacteria.Proteobacteria.Gammaproteobacteria.Enterobacteriales.Enterobacteriaceae.Escherichia.Shigella	RGPD6
369729	ENSG00000183054	rs71425286	0.78254134	0.396958807	0.142441743	0.92625048	-0.064279092	-0.261531398	0.135582854	0.011860165	0.231940053	0.306741918	0.091333467	0.127641705	0.61432862	0.273243501	0.995261573	0.984599015	Bacteria.Firmicutes.Clostridia.Clostridiales.Lachnospiraceae.Lachnospiraceae.UCG.008	RGPD6
369730	ENSG00000183054	rs71425286	0.358928501	0.515104997	0.279399175	0.151828451	0.148091878	-0.152394728	0.069523198	-0.136745462	0.160298185	0.232864169	0.063745596	0.094315224	0.204221214	0.136735611	0.997528932	0.993985312	Bacteria.Bacteroidetes.Bacteroidia.Bacteroidales.Rikenellaceae.Alistipes	RGPD6
369731	ENSG00000183054	rs71425286	0.347770795	0.046680258	0.665953859	0.174205633	0.19064504	-0.653471093	-0.032929116	-0.150559654	0.201599742	0.322345767	0.075934068	0.109607425	0.339515085	0.046701507	0.999814869	0.907533519	Bacteria.Actinobacteria.Actinobacteria.Corynebacteriales.Corynebacteriaceae	RGPD6
369732	ENSG00000183054	rs71425286	0.219407914	0.500016458	0.787478052	0.803778839	0.251547351	-0.213291932	0.022377645	0.030065077	0.202879428	0.314497541	0.082670433	0.120520072	0.321728275	0.25029148	0.99946547	0.972078348	Bacteria.Firmicutes.Erysipelotrichia.Erysipelotrichales.Erysipelotrichaceae..Clostridium..innocuum.group	RGPD6
369733	ENSG00000183054	rs71425286	0.489720201	0.348016016	0.423302176	0.977007868	0.131771851	-0.309063703	0.068476481	0.004217394	0.189698517	0.326990294	0.084988746	0.145780173	0.311008792	0.125080073	0.993501001	0.958691473	Bacteria.Firmicutes.Erysipelotrichia.Erysipelotrichales	RGPD6
369734	ENSG00000183054	rs71425286	0.910060036	0.90325126	0.190455993	0.340265245	-0.026690839	-0.038035701	-0.146560104	0.143135217	0.235375143	0.311708234	0.110792568	0.149007869	0.493126393	0.279621356	0.999550585	0.940419146	Bacteria.Firmicutes.Clostridia.Clostridiales.Lachnospiraceae.Lachnospiraceae.ND3007.group	RGPD6
369735	ENSG00000183054	rs71425286	0.765472553	0.864872402	0.022633256	0.200203403	-0.055636082	-0.04753882	0.164057713	-0.135280765	0.185741018	0.278265486	0.070281322	0.10455126	0.405531956	0.25300184	0.834551776	0.969189617	Bacteria.Firmicutes.Clostridia.Clostridiales.Ruminococcaceae.Subdoligranulum	RGPD6
369736	ENSG00000183054	rs71425286	0.175623493	0.415077271	0.42058199	0.356900477	0.208839971	-0.200929032	-0.059553575	0.112705918	0.152543204	0.244987662	0.073480146	0.121478679	0.096795126	0.089117925	0.822237842	0.921796798	Bacteria.Proteobacteria.Gammaproteobacteria.Pasteurellales.Pasteurellaceae.Haemophilus	RGPD6
369737	ENSG00000183054	rs71425286	0.02904135	0.146869768	0.085115322	0.511391878	0.41115072	-0.378809182	-0.101043968	0.050672944	0.184238872	0.2580546	0.057805634	0.076748241	0.078543493	0.080496901	0.932672331	0.965530807	Bacteria.Proteobacteria.Gammaproteobacteria.Enterobacteriales.Enterobacteriaceae	RGPD6
369738	ENSG00000183054	rs71425286	0.1355194	0.255844654	0.63789632	0.999397827	0.256032896	-0.277086381	0.038404765	-8.79E-05	0.1694273	0.241740143	0.081223655	0.115976812	0.143037496	0.09652845	0.91821364	0.916106331	Bacteria.Firmicutes.Clostridia.Clostridiales.Ruminococcaceae.Ruminococcaceae.UCG.005	RGPD6
369739	ENSG00000183054	rs71425286	0.249889063	0.36689815	0.982593884	0.792949096	0.209751461	-0.242419161	0.001441071	-0.024814064	0.180689594	0.266822467	0.065802646	0.094153761	0.196291583	0.156863603	0.951773007	0.94697358	Bacteria.Proteobacteria.Betaproteobacteria.Burkholderiales.Alcaligenaceae	RGPD6
369740	ENSG00000183054	rs71425286	0.097268119	0.211636201	0.38413124	0.9604993	0.270702575	-0.285644905	0.068666552	-0.004598828	0.160927723	0.226466344	0.078373885	0.092503003	0.089613555	0.068677256	0.811290642	0.997196001	Bacteria.Firmicutes.Clostridia.Clostridiales.Peptostreptococcaceae.Intestinibacter	RGPD6
369741	ENSG00000183054	rs71425286	0.208997816	0.099374208	0.484307662	0.361379656	0.187852245	-0.367813353	0.052804771	0.110832001	0.148064504	0.220060467	0.075075429	0.120584869	0.136673403	0.028988321	0.871043417	0.968856518	Bacteria.Firmicutes.Clostridia.Clostridiales.Lachnospiraceae..Eubacterium..hallii.group	RGPD6
369742	ENSG00000183054	rs71425286	0.099175508	0.060967949	0.317758182	0.143521148	0.317517387	-0.493030334	0.074844043	-0.188601551	0.189854744	0.258633205	0.074346327	0.127397925	0.149349741	0.042942244	0.974916192	0.944015052	Bacteria.Firmicutes.Clostridia.Clostridiales.Ruminococcaceae.Ruminococcus.1	RGPD6
369743	ENSG00000183054	rs71425286	0.304034618	0.32407236	0.953628077	0.959133735	0.224177524	-0.276127764	0.004291264	0.00450143	0.2164108	0.277921296	0.073514814	0.087515768	0.281482919	0.171650031	0.999614985	0.99936283	Bacteria.Firmicutes.Clostridia.Clostridiales.Lachnospiraceae.Tyzzerella.4	RGPD6
369744	ENSG00000183054	rs71425286	0.520121173	0.803795704	0.486422321	0.434757964	0.124487137	-0.083185854	-0.088123494	0.198114012	0.192520173	0.333491417	0.125900817	0.252096216	0.336086728	0.282218592	0.867656219	0.994989321	Bacteria.Actinobacteria.Coriobacteriia.Coriobacteriales	RGPD6
369745	ENSG00000183054	rs71425286	0.84723903	0.362875729	0.305116455	0.733779524	-0.057055603	-0.433000313	0.070633026	0.0386359	0.295012196	0.472582868	0.068339853	0.113121464	0.801834875	0.384698575	0.999785669	0.999420701	Bacteria.Firmicutes.Clostridia.Clostridiales.Ruminococcaceae.Faecalibacterium	RGPD6
369746	ENSG00000183054	rs71425286	0.562494948	0.68930288	0.140835965	0.23796941	-0.17424829	0.178395817	0.14798116	-0.171797011	0.299353786	0.444253461	0.099277617	0.144261579	0.666342206	0.4695832	0.996108676	0.956557022	Bacteria.Firmicutes.Clostridia.Clostridiales.Lachnospiraceae..Ruminococcus..gnavus.group	RGPD6
369747	ENSG00000183054	rs71425286	0.573896097	0.567457367	0.520891369	0.885755384	0.121796533	-0.246005898	-0.046650876	0.02074451	0.215516515	0.428069976	0.072279662	0.1438256	0.448552071	0.296799806	0.999586829	0.996426659	Bacteria.Firmicutes.Negativicutes.Selenomonadales.Veillonellaceae.Megasphaera	RGPD6
369748	ENSG00000183054	rs71425286	0.454073322	0.2822323	0.772859744	0.910387168	0.162575816	-0.286356262	-0.027356542	-0.013809663	0.215878098	0.264123892	0.094390305	0.122228038	0.405961417	0.146744966	0.998768023	0.999934415	Bacteria.Firmicutes.Clostridia.Clostridiales.Ruminococcaceae.Ruminococcaceae.NK4A214.group	RGPD6
369749	ENSG00000183054	rs71425286	0.915475483	0.504789771	0.175962658	0.609664115	-0.023902115	-0.178108795	-0.110173501	0.047485446	0.224344437	0.265580186	0.080538238	0.092564203	0.639929848	0.299345861	0.984987993	0.971423926	Bacteria.Proteobacteria.Deltaproteobacteria.Desulfovibrionales.Desulfovibrionaceae.Desulfovibrio	RGPD6
369750	ENSG00000183054	rs71425286	0.116793516	0.140537794	0.472259287	0.474012833	0.297756199	-0.396424474	0.064900752	-0.093645596	0.18736178	0.265750358	0.089770985	0.130047289	0.103572177	0.05138885	0.999550314	0.996901429	Bacteria.Proteobacteria.Gammaproteobacteria.Pseudomonadales	RGPD6
369751	ENSG00000183054	rs71425286	0.539105378	0.184351611	0.779389706	0.272044135	0.12053468	-0.315858619	0.019257265	0.120877697	0.195234355	0.235449445	0.068467458	0.10913232	0.374239313	0.113823795	0.949083102	0.820416432	Bacteria.Firmicutes.Negativicutes.Selenomonadales.Veillonellaceae	RGPD6
369752	ENSG00000183054	rs71425286	0.649332675	0.509965691	0.178001042	0.19962921	0.081860487	-0.154336949	-0.089018405	0.098267955	0.179214076	0.232965804	0.065384947	0.075847928	0.337298766	0.185819279	0.995652601	0.976854668	Bacteria.Firmicutes.Clostridia.Clostridiales.Clostridiaceae.1	RGPD6
369753	ENSG00000183054	rs71425286	0.313475716	0.140161721	0.678040405	0.332536785	0.170124665	-0.344746381	-0.027896917	-0.092377244	0.167493043	0.230884382	0.066901012	0.09463077	0.189291781	0.057767114	0.998970432	0.998994847	Bacteria.Firmicutes.Erysipelotrichia.Erysipelotrichales.Erysipelotrichaceae.Erysipelatoclostridium	RGPD6
369754	ENSG00000183054	rs71425286	0.053364626	0.846875528	0.010549961	0.510489669	-0.806490131	0.121552633	0.225410056	-0.088831095	0.409966327	0.626990055	0.085632283	0.134253941	0.572792672	0.761825037	0.956359196	0.930754062	Bacteria.Firmicutes.Clostridia.Clostridiales.Ruminococcaceae	RGPD6
369755	ENSG00000183054	rs71425286	0.075465183	0.116273663	0.23814407	0.293622768	0.4749101	-0.680700201	0.13358072	-0.207673546	0.262950367	0.427707211	0.112212748	0.196170051	0.233608618	0.116643576	0.968970412	0.998920199	Bacteria.Firmicutes.Clostridia.Clostridiales.Lachnospiraceae..Eubacterium..ventriosum.group	RGPD6
369756	ENSG00000183054	rs71425286	0.236361911	0.250590465	0.816195808	0.773860184	0.249081281	-0.337727994	0.020717496	-0.037086801	0.208435489	0.291369968	0.088775028	0.128545763	0.178609695	0.099588103	0.999305535	0.994727898	Bacteria.Proteobacteria.Gammaproteobacteria.Pseudomonadales.Pseudomonadaceae.Pseudomonas	RGPD6
369757	ENSG00000183054	rs71425286	0.582137051	0.197769435	0.946392045	0.318570234	0.249173104	-1.143898952	-0.005450204	0.159645805	0.450590641	0.879220415	0.080750267	0.158852511	0.901991665	0.490458976	0.998912436	0.981117471	Bacteria.Bacteroidetes.Bacteroidia.Bacteroidales	RGPD6
369758	ENSG00000183054	rs71425286	0.180403127	0.34205225	0.79690146	0.484747214	0.203644307	-0.221452599	-0.021310785	0.075631295	0.150418977	0.231399318	0.082471715	0.107637798	0.119181265	0.080282435	0.835612693	0.954602214	Bacteria.Actinobacteria.Actinobacteria.Bifidobacteriales.Bifidobacteriaceae	RGPD6
369759	ENSG00000183054	rs71425286	0.789568999	0.385579705	0.311860838	0.981436253	0.059460678	-0.307757456	-0.089334776	0.002942632	0.221904778	0.352343143	0.087657565	0.125986872	0.616143263	0.220627886	0.999028109	0.999645752	Bacteria.Actinobacteria.Actinobacteria.Micrococcales.Micrococcaceae	RGPD6
369760	ENSG00000183054	rs71425286	0.133567714	0.146412135	0.216620387	0.07376666	0.223161055	-0.31457546	0.085554124	-0.173724104	0.146924323	0.214050337	0.068580131	0.095613534	0.085459271	0.037038818	0.998880039	0.911592816	Bacteria.Proteobacteria.Deltaproteobacteria.Desulfovibrionales.Desulfovibrionaceae.Bilophila	RGPD6
369761	ENSG00000183054	rs71425286	0.334994278	0.28171541	0.406573624	0.314913597	0.145955267	-0.228542278	-0.048333627	-0.074742455	0.150283323	0.210570219	0.057865176	0.073806951	0.187839013	0.074142442	0.689263243	0.828718726	Bacteria.Proteobacteria.Betaproteobacteria.Burkholderiales.Alcaligenaceae.Sutterella	RGPD6
369762	ENSG00000183054	rs71425286	0.278905947	0.118667166	0.597234173	0.538374672	0.182380327	-0.408288019	-0.032615904	-0.050192324	0.167050929	0.25825257	0.061429078	0.081151716	0.214147907	0.070483417	0.893396202	0.822321238	Bacteria.Firmicutes.Clostridia.Clostridiales.Lachnospiraceae.Tyzzerella	RGPD6
369763	ENSG00000183054	rs71425286	0.163679472	0.229519931	0.830205998	0.997620214	0.228776023	-0.283106115	0.015831342	0.000330086	0.162426405	0.233426989	0.073535345	0.110251175	0.12571873	0.050855308	0.999989953	0.998685317	Bacteria.Firmicutes.Clostridia.Clostridiales.Christensenellaceae	RGPD6
369764	ENSG00000183054	rs71425286	0.274840221	0.608488563	0.933135129	0.576971847	0.219496274	-0.157577307	-0.006184198	-0.061877765	0.199337485	0.306159236	0.073427631	0.110378736	0.290647599	0.224305347	0.972956229	0.931534808	Bacteria.Proteobacteria.Betaproteobacteria	RGPD6
369765	ENSG00000183054	rs71425286	0.067142413	0.609903526	0.293515932	0.715401409	0.365860556	-0.168597334	0.087470857	0.056170371	0.196551769	0.328870308	0.082607215	0.153395208	0.152949994	0.332095283	0.953700178	0.968425723	Bacteria.Firmicutes.Clostridia.Clostridiales.Ruminococcaceae.Ruminiclostridium.6	RGPD6
369766	ENSG00000183054	rs71425286	0.216623146	0.273974511	0.246466545	0.138129374	0.186749174	-0.239008435	0.082186488	-0.135267114	0.149698928	0.216662848	0.070283616	0.090119076	0.112406582	0.065927125	0.972085394	0.950708623	Bacteria.Proteobacteria.Deltaproteobacteria.Desulfovibrionales.Desulfovibrionaceae	RGPD6
369767	ENSG00000183054	rs71425286	0.079281139	0.107567991	0.308008727	0.40959549	0.260784046	-0.348980613	0.065345835	0.077708217	0.146309504	0.213914185	0.063606538	0.093637323	0.061329925	0.028957963	0.996546716	0.994860843	Bacteria.Firmicutes.Clostridia.Clostridiales.Ruminococcaceae.Ruminococcaceae.UCG.002	RGPD6
369768	ENSG00000183054	rs71425286	0.562283423	0.504221073	0.70093122	0.896691279	0.142210873	-0.245048217	-0.034627382	0.0168886	0.244181845	0.364905475	0.089769159	0.129570132	0.518680145	0.292064517	0.818095972	0.908108803	Bacteria.Firmicutes.Erysipelotrichia.Erysipelotrichales.Erysipelotrichaceae.Faecalitalea	RGPD6
369769	ENSG00000183054	rs71425286	0.174177045	0.213214043	0.884689609	0.885117572	0.223716848	-0.294868635	0.010689557	-0.015583802	0.162854897	0.234596877	0.073422849	0.107441334	0.132256488	0.047014988	0.999417824	0.997023453	Bacteria.Firmicutes.Clostridia.Clostridiales.Christensenellaceae.Christensenellaceae.R.7.group	RGPD6
369770	ENSG00000183054	rs71425286	0.339947522	0.169257089	0.409189559	0.514237437	0.14964828	-0.301553378	0.068828818	0.071130566	0.155684977	0.216974663	0.082865548	0.108465087	0.178468591	0.054529672	0.890732322	0.877950893	Bacteria.Firmicutes.Clostridia.Clostridiales.Lachnospiraceaencultured	RGPD6
369771	ENSG00000183054	rs71425286	0.103414267	0.571846006	0.518161398	0.38933672	0.287683244	-0.141460916	-0.05974049	-0.105126978	0.174209103	0.24897537	0.091955398	0.121318924	0.137853255	0.21222153	0.742296083	0.982679299	Bacteria.Firmicutes.Bacilli	RGPD6
369772	ENSG00000183054	rs71425286	0.261126995	0.190626512	0.861433009	0.612335914	0.235258809	-0.354599769	0.017989849	-0.068226633	0.207560443	0.268165261	0.102662421	0.133997556	0.271707195	0.105201508	0.99846362	0.994553009	Bacteria.Firmicutes.Clostridia.Clostridiales.Ruminococcaceae.Ruminiclostridium.9	RGPD6
369773	ENSG00000183054	rs71425286	0.368379378	0.934437307	0.046927152	0.355958345	-0.2449176	0.027054554	-0.226627178	0.119768825	0.270412418	0.32762562	0.111920633	0.128837071	0.29659733	0.393053	0.998201428	0.99782309	Bacteria.Firmicutes.Bacilli.Bacillales.Staphylococcaceae.Staphylococcus	RGPD6
369774	ENSG00000183054	rs71425286	0.271905211	0.37217759	0.101906846	0.305281275	0.168093992	-0.215314759	-0.102845739	0.090830311	0.151716351	0.239634121	0.062001079	0.087911608	0.151283116	0.082297438	0.60261934	0.8806471	Bacteria.Fusobacteria.Fusobacteriia.Fusobacteriales.Fusobacteriaceae.Fusobacterium	RGPD6
369775	ENSG00000183054	rs71425286	0.152248211	0.106484949	0.933908533	0.125050836	0.213523414	-0.352451123	0.006524219	0.184454117	0.147423366	0.215362442	0.078373506	0.118723225	0.096363819	0.032234706	0.99888113	0.999513539	Bacteria.Firmicutes.Clostridia.Clostridiales.Lachnospiraceae.Dorea	RGPD6
369776	ENSG00000183054	rs71425286	0.019490174	0.10348747	0.055229854	0.295520997	0.47998117	-0.523936437	0.163112785	-0.141972826	0.200450177	0.31734297	0.08357843	0.134641357	0.072875821	0.084635737	0.704349054	0.873324434	Bacteria.Firmicutes.Clostridia.Clostridiales.Lachnospiraceae..Eubacterium..xylanophilum.group	RGPD6
369777	ENSG00000183060	rs2924787	5.60E-05	4.61E-06	0.017336632	0.011445633	0.842197591	-0.695840773	-0.234555091	0.178106081	0.195495709	0.139359205	0.096089479	0.068461919	0.000402548	1.37E-05	0.999334555	0.884371518	Bacteria.Firmicutes.Erysipelotrichia.Erysipelotrichales.Erysipelotrichaceae.Erysipelotrichaceae.UCG.003	LYSMD4
369778	ENSG00000183060	rs2924787	5.68E-05	0.00012818	0.155104372	0.193377964	1.248811208	-0.980309917	0.175179495	-0.11898004	0.2901702	0.240876671	0.121805278	0.090544454	0.004139372	0.002011468	0.996483139	0.865911567	Bacteria.Bacteroidetes.Bacteroidia.Bacteroidales.Porphyromonadaceae.Butyricimonas	LYSMD4
369779	ENSG00000183060	rs2924787	8.10E-05	2.63E-06	0.715004298	0.410296941	0.958789273	-0.801199399	0.042536823	-0.064456242	0.22814145	0.155819908	0.115994056	0.077785932	0.001099478	2.02E-05	0.904058404	0.991310329	Bacteria.Firmicutes.Clostridia.Clostridiales.Ruminococcaceae..Eubacterium..coprostanoligenes.group	LYSMD4
369780	ENSG00000183060	rs2924787	1.24E-05	1.56E-06	0.991489545	0.767638599	0.945704755	-0.762932855	0.000795851	-0.01614098	0.200073612	0.144554955	0.074330236	0.054404418	0.000110545	6.11E-06	0.999801261	0.99293527	Bacteria.Proteobacteria.Betaproteobacteria.Burkholderiales.Alcaligenaceae.Parasutterella	LYSMD4
369781	ENSG00000183060	rs2924787	8.95E-05	1.56E-05	0.548807697	0.512626317	1.027902686	-0.820961246	0.06494896	-0.051621356	0.246277739	0.176014837	0.10777254	0.078414493	0.00136706	8.67E-05	0.94331669	0.956466638	Bacteria.Firmicutes.Clostridia.Clostridiales.Ruminococcaceae.Ruminococcaceae.UCG.003	LYSMD4
369782	ENSG00000183060	rs2924787	0.000150995	1.91E-05	0.808547005	0.819713853	0.915519694	-0.73701446	0.028217787	-0.019515019	0.227638593	0.159948665	0.115991376	0.085284249	0.001365165	7.42E-05	0.997851323	0.978952013	Bacteria.Firmicutes.Clostridia.Clostridiales.Lachnospiraceae.Fusicatenibacter	LYSMD4
369783	ENSG00000183060	rs2924787	0.003489863	0.000662354	0.805950734	0.882299864	1.008836958	-0.780180759	0.0444102	-0.017185956	0.332949374	0.21827273	0.180059266	0.115630181	0.028399521	0.003171371	0.954415708	0.999817689	Bacteria.Firmicutes.Clostridia.Clostridiales.Family.XIII.Family.XIII.AD3011.group	LYSMD4
369784	ENSG00000183060	rs2924787	4.16E-05	1.22E-05	0.738655698	0.919929734	0.925160716	-0.754830688	0.027306677	-0.006428352	0.210644449	0.159522995	0.081502167	0.063705335	0.000431901	3.92E-05	0.997466038	0.996556542	Bacteria.Bacteroidetes.Bacteroidia.Bacteroidales.Rikenellaceae	LYSMD4
369785	ENSG00000183060	rs2924787	0.000206158	2.32E-05	0.670505662	0.99794715	0.892670818	-0.746428497	0.052238135	-0.000245192	0.227151411	0.163862005	0.122233492	0.094938803	0.001608479	8.14E-05	0.722590174	0.960066744	Bacteria.Actinobacteria.Actinobacteria	LYSMD4
369786	ENSG00000183060	rs2924787	1.45E-05	3.55E-06	0.413204798	0.812634268	1.019472488	-0.787675368	-0.077136562	0.019392491	0.217671363	0.155598387	0.093672245	0.081488072	0.000169314	1.20E-05	0.646130751	0.955303348	Bacteria.Firmicutes.Bacilli.Lactobacillales.Streptococcaceae	LYSMD4
369787	ENSG00000183060	rs2924787	0.00139237	0.000176638	0.312444647	0.165972616	1.277379505	-1.081090178	-0.108903566	0.104452225	0.382742718	0.271929567	0.106988974	0.074568704	0.04916755	0.005223659	0.801567965	0.890273479	Bacteria.Firmicutes.Clostridia.Clostridiales.Lachnospiraceae..Eubacterium..rectale.group	LYSMD4
369788	ENSG00000183060	rs2924787	8.61E-05	0.00013511	0.99059854	0.965645599	0.939667312	-0.747873186	0.000913674	-0.002912542	0.224527669	0.184460679	0.077246822	0.067367053	0.00156581	0.000725172	0.973107537	0.927927584	Bacteria.Firmicutes.Negativicutes.Selenomonadales.Veillonellaceae	LYSMD4
369789	ENSG00000183060	rs2924787	1.03E-05	1.67E-06	0.423604544	0.415435983	0.953097398	-0.769152325	0.051960355	-0.040831461	0.199542441	0.146217419	0.064532241	0.049823258	8.75E-05	6.87E-06	0.99994518	0.999865593	Bacteria.Bacteroidetes.Bacteroidia.Bacteroidales.Prevotellaceae	LYSMD4
369790	ENSG00000183060	rs2924787	0.000139628	0.000153714	0.638189581	0.961568626	1.022190048	-0.755399224	0.058391935	-0.004665195	0.25271991	0.188070653	0.123603265	0.096451069	0.003752425	0.000968452	0.999274386	0.999563655	Bacteria.Firmicutes.Clostridia.Clostridiales.Ruminococcaceae.Ruminococcaceae.UCG.013	LYSMD4
369791	ENSG00000183060	rs2924787	0.000380453	8.51E-05	0.696638681	0.537730306	0.894174322	-0.702442526	0.034094851	-0.038339091	0.238732926	0.16771254	0.08707257	0.061888752	0.003050588	0.000295344	0.999507593	0.935584968	Bacteria.Firmicutes.Clostridia.Clostridiales.Lachnospiraceae.Lachnoclostridium	LYSMD4
369792	ENSG00000183060	rs2924787	2.80E-05	2.79E-06	0.69690366	0.525968336	0.935165826	-0.76381388	-0.031705989	0.03861146	0.207696418	0.149020425	0.081046387	0.060561663	0.00018427	7.95E-06	0.95477287	0.959631403	Bacteria.Firmicutes.Negativicutes.Selenomonadales.Veillonellaceae.Dialister	LYSMD4
369793	ENSG00000183060	rs2924787	0.000725082	8.35E-05	0.485193966	0.717960629	0.848647749	-0.714866896	-0.079814895	0.029464591	0.239327194	0.170460071	0.113708581	0.081228584	0.00438546	0.000181952	0.940861986	0.937679913	Bacteria.Firmicutes.Clostridia.Clostridiales.Lachnospiraceae..Eubacterium..eligens.group	LYSMD4
369794	ENSG00000183060	rs2924787	0.002422567	0.000306459	0.654964208	0.467962961	1.059101679	-0.866553956	-0.055465014	0.062396157	0.335766758	0.227375454	0.123553743	0.08547218	0.014512452	0.001107702	0.970184809	0.912129123	Bacteria.Proteobacteria.Betaproteobacteria.Burkholderiales	LYSMD4
369795	ENSG00000183060	rs2924787	0.07657715	0.020122481	0.986112193	0.694217775	0.941748227	-0.890312735	-0.001769389	0.028816285	0.523459724	0.373807845	0.101265701	0.072978071	0.658686417	0.192530811	0.99911693	0.98634337	Bacteria.Bacteroidetes.Bacteroidia.Bacteroidales.Bacteroidaceae.Bacteroides	LYSMD4
369796	ENSG00000183060	rs2924787	3.98E-05	9.79E-05	0.950202467	0.577234851	0.919760542	-0.684420745	-0.007019886	0.050079952	0.208818812	0.165001433	0.111976935	0.089395431	0.000456802	0.000269988	0.998173674	0.994266973	Bacteria.Firmicutes.Bacilli.Bacillales	LYSMD4
369797	ENSG00000183060	rs2924787	8.53E-06	1.70E-06	0.644553702	0.853101213	0.957584896	-0.749544562	0.050943975	0.01500631	0.198342071	0.142615686	0.109919058	0.080726851	9.00E-05	5.37E-06	0.788027295	0.978204386	Bacteria.Actinobacteria.Actinobacteria.Bifidobacteriales.Bifidobacteriaceae.Bifidobacterium	LYSMD4
369798	ENSG00000183060	rs2924787	1.29E-05	1.84E-06	0.958286153	0.840977636	0.942588704	-0.752714694	0.005687268	0.016599006	0.199866518	0.143792197	0.108321839	0.082403594	0.000118078	4.84E-06	0.998239218	0.997038792	Bacteria.Firmicutes.Clostridia.Clostridiales.Ruminococcaceae.Flavonifractor	LYSMD4
369799	ENSG00000183060	rs2924787	5.69E-05	4.74E-06	0.323606689	0.209087195	0.894394104	-0.74199069	-0.107500441	0.093725691	0.20783475	0.148825744	0.108093833	0.07388895	0.000345341	1.40E-05	0.956354694	0.9109914	Bacteria.Firmicutes.Clostridia.Clostridiales.Lachnospiraceae.Coprococcus.1	LYSMD4
369800	ENSG00000183060	rs2924787	0.017296735	0.012337984	0.334176069	0.169529167	0.724093793	-0.532903619	0.097653441	-0.090915269	0.296526889	0.207115059	0.100377911	0.065457995	0.085302701	0.025866903	0.794667704	0.995251343	Bacteria.Proteobacteria.Gammaproteobacteria	LYSMD4
369801	ENSG00000183060	rs2924787	0.006347296	0.001282587	0.880550667	0.913577197	0.903654885	-0.73540606	-0.022353851	0.010641947	0.320525167	0.218604556	0.148181597	0.097682428	0.044305044	0.004273184	0.998768023	0.999934415	Bacteria.Firmicutes.Clostridia.Clostridiales.Ruminococcaceae.Ruminococcaceae.NK4A214.group	LYSMD4
369802	ENSG00000183060	rs2924787	3.84E-05	3.30E-06	0.721315156	0.538558547	0.959855528	-0.769382627	0.038486392	-0.048943623	0.217423805	0.151413619	0.107435152	0.07916873	0.000314002	8.72E-06	0.741858248	0.869357444	Bacteria.Firmicutes.Clostridia.Clostridiales.Peptostreptococcaceae	LYSMD4
369803	ENSG00000183060	rs2924787	0.005966848	0.00029892	0.326718552	0.54641396	0.755905551	-0.673935164	-0.105612862	0.041396261	0.266022326	0.176486016	0.106886167	0.068280039	0.02389554	0.000892894	0.937318069	0.997412515	Bacteria.Proteobacteria.Gammaproteobacteria.Enterobacteriales.Enterobacteriaceae.Citrobacter	LYSMD4
369804	ENSG00000183060	rs2924787	3.37E-06	1.01E-06	0.030271047	0.031847532	1.349112365	-1.054191729	-0.294103119	0.212611352	0.265762209	0.195524718	0.132823305	0.096956428	9.61E-05	7.40E-06	0.999513786	0.732012009	Bacteria.Firmicutes.Erysipelotrichia.Erysipelotrichales.Erysipelotrichaceae	LYSMD4
369805	ENSG00000183060	rs2924787	0.0599923	0.042305805	0.639864261	0.772876068	0.775456608	-0.665909954	0.059883735	-0.031124941	0.405205918	0.321593129	0.127396916	0.107400632	0.454883101	0.169666165	0.99967607	0.999141757	Bacteria.Firmicutes.Negativicutes.Selenomonadales	LYSMD4
369806	ENSG00000183060	rs2924787	2.35E-05	4.36E-06	0.54414994	0.284519113	1.009401335	-0.874200855	-0.064781857	0.088517645	0.22177171	0.17457848	0.106250954	0.082037396	0.000699116	5.10E-05	0.998793879	0.998019463	Bacteria.Firmicutes.Clostridia.Clostridiales.Lachnospiraceae.Blautia	LYSMD4
369807	ENSG00000183060	rs2924787	0.00415866	0.000293053	0.478760505	0.806544277	0.805020467	-0.709063507	-0.075680464	0.01754291	0.271123919	0.185395032	0.106240967	0.071349745	0.017573045	0.00074315	0.99830237	0.997282036	Bacteria.Firmicutes.Clostridia.Clostridiales.Clostridiaceae.1.Clostridium.sensu.stricto.1	LYSMD4
369808	ENSG00000183060	rs2924787	0.003586355	0.004934034	0.591325495	0.517977205	0.832779995	-0.645348549	-0.052803266	0.048418271	0.275700935	0.221833029	0.097866008	0.074494801	0.04784271	0.020135642	0.999437234	0.98110946	Bacteria.Proteobacteria.Betaproteobacteria.Neisseriales.Neisseriaceae	LYSMD4
369809	ENSG00000183060	rs2924787	6.54E-05	1.94E-05	0.646133409	0.930945088	1.00836135	-0.763908063	0.063809634	0.008877069	0.236499361	0.165942478	0.138339676	0.10205033	0.000771893	7.15E-05	0.824329231	0.870859859	Bacteria.Firmicutes.Clostridia.Clostridiales.Ruminococcaceae.Butyricicoccus	LYSMD4
369810	ENSG00000183060	rs2924787	7.39E-05	3.26E-05	0.132082411	0.343335495	1.329602651	-0.921645357	0.191786302	-0.078464681	0.314396658	0.206649579	0.125776538	0.082208764	0.001960278	0.000339181	0.774035897	0.90102733	Bacteria.Firmicutes.Clostridia.Clostridiales.Ruminococcaceae.Ruminococcaceae.UCG.014	LYSMD4
369811	ENSG00000183060	rs2924787	0.015845359	0.006219506	0.222398298	0.051769164	0.707239695	-0.533455937	-0.219760469	0.234268764	0.285598754	0.188725929	0.178407415	0.118262243	0.045929665	0.0095008	0.881827373	0.989731238	Bacteria.Actinobacteria.Coriobacteriia.Coriobacteriales.Coriobacteriaceae	LYSMD4
369812	ENSG00000183060	rs2924787	2.90E-05	1.01E-05	0.378988942	0.588641971	1.050410489	-0.815521328	-0.0923043	0.048637154	0.233809746	0.170539307	0.104214903	0.089494858	0.00038571	3.80E-05	0.56877762	0.910444892	Bacteria.Firmicutes.Bacilli.Lactobacillales	LYSMD4
369813	ENSG00000183060	rs2924787	0.006315289	0.002918918	0.489202952	0.387796789	0.801779892	-0.627746751	-0.08367223	0.074184169	0.284206657	0.203075411	0.120310492	0.085331187	0.038667632	0.007165995	0.999814869	0.919133689	Bacteria.Actinobacteria.Actinobacteria.Corynebacteriales.Corynebacteriaceae	LYSMD4
369814	ENSG00000183060	rs2924787	0.002366344	0.001922874	0.994993521	0.760723772	0.92975934	-0.698915731	-0.000943361	0.032239158	0.294025645	0.216287275	0.149774447	0.105427615	0.018898918	0.0045414	0.999550585	0.975879293	Bacteria.Firmicutes.Clostridia.Clostridiales.Lachnospiraceae.Lachnospiraceae.ND3007.group	LYSMD4
369815	ENSG00000183060	rs2924787	0.000290612	0.000104634	0.715456661	0.764812781	1.003681409	-0.795747817	-0.040842657	0.028740867	0.262254306	0.192732319	0.111559546	0.095673861	0.003248995	0.000455914	0.802181241	0.982679299	Bacteria.Firmicutes.Bacilli	LYSMD4
369816	ENSG00000183060	rs2924787	7.98E-05	1.86E-05	0.93149319	0.738702118	0.93249117	-0.73297955	0.007238341	-0.020321104	0.221660463	0.158798968	0.083879041	0.06066354	0.000650066	7.12E-05	0.91793264	0.996759562	Bacteria.Bacteroidetes.Bacteroidia.Bacteroidales.Porphyromonadaceae	LYSMD4
369817	ENSG00000183060	rs2924787	0.00278092	0.000293294	0.593947714	0.378731467	1.088692363	-0.894967466	-0.065559774	0.074378726	0.350324903	0.234017482	0.122375223	0.083930668	0.020133605	0.001103675	0.958166	0.917758124	Bacteria.Proteobacteria.Betaproteobacteria	LYSMD4
369818	ENSG00000183060	rs2924787	1.45E-05	2.82E-06	0.959561326	0.984775315	0.939531194	-0.750679408	-0.004411266	-0.001385535	0.20056962	0.146534765	0.086670466	0.072333163	0.000125747	9.53E-06	0.784380489	0.998332705	Bacteria.Firmicutes.Negativicutes.Selenomonadales.Veillonellaceae.Veillonella	LYSMD4
369819	ENSG00000183060	rs2924787	1.57E-05	3.48E-06	0.542598934	0.710263117	0.933656009	-0.759307659	-0.04917424	0.021547397	0.200253303	0.14983168	0.080341787	0.057750971	0.000179341	1.35E-05	0.798298507	0.984886853	Bacteria.Firmicutes.Negativicutes.Selenomonadales.Acidaminococcaceae.Phascolarctobacterium	LYSMD4
369820	ENSG00000183060	rs2924787	0.00015594	0.000278381	0.734461225	0.797347184	0.972545368	-0.70372955	0.031701785	0.017167606	0.242388246	0.183259389	0.09306707	0.06658728	0.00249664	0.00111534	0.932903024	0.931024275	Bacteria.Firmicutes.Clostridia.Clostridiales.Lachnospiraceae.Lachnospiraceae.UCG.010	LYSMD4
369821	ENSG00000183060	rs2924787	1.62E-05	1.88E-06	0.713541665	0.57809669	0.957735534	-0.772966111	0.04459148	-0.050363021	0.205786047	0.147789474	0.120946972	0.090105083	0.000163479	5.49E-06	0.854614253	0.997649073	Bacteria.Firmicutes.Clostridia.Clostridiales.Ruminococcaceaencultured	LYSMD4
369822	ENSG00000183060	rs2924787	0.000360583	0.000355261	0.429966669	0.213284039	1.205094923	-1.109093723	0.106882466	-0.142229481	0.320347938	0.294474272	0.134590865	0.113174993	0.008036145	0.002325024	0.999469974	0.986131077	Bacteria.Bacteroidetes.Bacteroidia.Bacteroidales.Porphyromonadaceae.Barnesiella	LYSMD4
369823	ENSG00000183060	rs2924787	0.393231516	0.224611888	0.949710719	0.833400528	0.874939728	-0.90692065	0.011171582	0.027165316	1.018083946	0.739831067	0.176457406	0.12863819	0.987348183	0.623245874	0.996576058	0.872796434	Bacteria.Firmicutes.Clostridia.Clostridiales	LYSMD4
369824	ENSG00000183060	rs2924787	2.33E-05	2.67E-06	0.9352069	0.621126684	0.94917718	-0.783631625	0.006169351	-0.028884716	0.208430742	0.152533094	0.07559911	0.05816587	0.000203631	1.09E-05	0.998409995	0.996467843	Bacteria.Verrucomicrobia	LYSMD4
369825	ENSG00000183060	rs2924787	6.35E-05	4.89E-06	0.782421422	0.537059094	0.960100081	-0.784304127	0.029588622	-0.04926407	0.224729171	0.157583394	0.106705061	0.079392902	0.000518467	1.82E-05	0.845602031	0.994491973	Bacteria.Firmicutes.Clostridia.Clostridiales.Peptostreptococcaceae.Intestinibacter	LYSMD4
369826	ENSG00000183060	rs2924787	0.001424888	0.00020507	0.305668718	0.150535063	0.819230811	-0.650998711	-0.111919311	0.112814585	0.246021083	0.165588609	0.108410451	0.077560108	0.006644007	0.000479076	0.998970432	0.998994847	Bacteria.Firmicutes.Erysipelotrichia.Erysipelotrichales.Erysipelotrichaceae.Erysipelatoclostridium	LYSMD4
369827	ENSG00000183060	rs2924787	1.15E-05	1.48E-06	0.508955708	0.587180426	0.970585647	-0.768957399	0.048351157	-0.029197342	0.204425156	0.145287102	0.07280979	0.053514213	0.000113231	4.54E-06	0.793485642	0.87724048	Bacteria.Fusobacteria.Fusobacteriia.Fusobacteriales	LYSMD4
369828	ENSG00000183060	rs2924787	0.002226547	0.000348043	0.347090495	0.30018256	1.266239729	-0.978563485	0.14270525	-0.100899709	0.397865185	0.259387906	0.150691061	0.096624714	0.026690678	0.002609903	0.72437545	0.836706606	Bacteria.Firmicutes.Erysipelotrichia.Erysipelotrichales.Erysipelotrichaceae.Faecalitalea	LYSMD4
369829	ENSG00000183060	rs2924787	0.004009665	0.001359041	0.247931447	0.240731603	0.758242416	-0.616454375	-0.132082176	0.098576918	0.25428055	0.184274045	0.11330723	0.083270386	0.028489777	0.004917455	0.963485106	0.971945944	Bacteria.Firmicutes.Bacilli.Lactobacillales.Carnobacteriaceae.Granulicatella	LYSMD4
369830	ENSG00000183060	rs2924787	6.34E-06	2.42E-05	0.075441307	0.108849743	1.218063386	-0.963676132	0.17718398	-0.120137515	0.248179336	0.212121274	0.098095813	0.073913908	0.000509493	0.000404017	0.984987993	0.971423926	Bacteria.Proteobacteria.Deltaproteobacteria.Desulfovibrionales.Desulfovibrionaceae.Desulfovibrio	LYSMD4
369831	ENSG00000183060	rs2924787	5.97E-05	9.89E-06	0.884332886	0.800729089	0.956213364	-0.771601391	0.013513895	-0.017591961	0.222911666	0.161153023	0.092533914	0.069417373	0.000562764	3.92E-05	0.999550314	0.996901429	Bacteria.Proteobacteria.Gammaproteobacteria.Pseudomonadales	LYSMD4
369832	ENSG00000183060	rs2924787	0.001824058	0.001357912	0.935824772	0.925868164	0.929913614	-0.780244779	-0.008715686	-0.007558691	0.286225193	0.233216382	0.107832436	0.080927534	0.046584336	0.012166373	0.998986731	0.998377846	Bacteria.Firmicutes.Clostridia.Clostridiales.Family.XI.Anaerococcus	LYSMD4
369833	ENSG00000183060	rs2924787	0.002987204	0.001043984	0.333403537	0.310582713	0.787657931	-0.634813867	-0.118986646	0.090291514	0.255457726	0.185057006	0.122109599	0.088360793	0.024030559	0.003804054	0.988161388	0.950695192	Bacteria.Firmicutes.Bacilli.Lactobacillales.Carnobacteriaceae	LYSMD4
369834	ENSG00000183060	rs2924787	3.75E-06	4.04E-07	0.101898283	0.061822313	1.108461952	-0.899980544	-0.150619492	0.13308309	0.219599822	0.159946438	0.090799414	0.070049025	6.99E-05	2.85E-06	0.763951787	0.724327947	Bacteria.Firmicutes.Clostridia.Clostridiales.Lachnospiraceae.Roseburia	LYSMD4
369835	ENSG00000183060	rs2924787	0.044865056	0.044226191	0.366618543	0.417041323	1.654318501	-1.22805263	-0.143531461	0.095388489	0.80903281	0.59871674	0.157887438	0.116798282	0.596233807	0.312409554	0.876277026	0.810360002	Bacteria.Firmicutes.Clostridia.Clostridiales.Lachnospiraceae	LYSMD4
369836	ENSG00000183060	rs2924787	0.000156711	0.00015345	0.852940747	0.452193415	0.906938851	-0.661502823	0.01825285	-0.047423808	0.226118767	0.164672762	0.098083298	0.062709605	0.001929545	0.000516412	0.998302481	0.99762474	Bacteria.Proteobacteria.Gammaproteobacteria.Enterobacteriales.Enterobacteriaceae.Escherichia.Shigella	LYSMD4
369837	ENSG00000183060	rs2924787	3.10E-05	4.67E-06	0.867023363	0.941883396	0.955512857	-0.757491892	0.017202736	-0.005342062	0.213545874	0.151811383	0.102339972	0.072997909	0.000344545	1.30E-05	0.999417824	0.998577711	Bacteria.Firmicutes.Clostridia.Clostridiales.Christensenellaceae.Christensenellaceae.R.7.group	LYSMD4
369838	ENSG00000183060	rs2924787	2.41E-05	2.98E-06	0.95268603	0.65223474	0.948545272	-0.782503098	0.004507999	-0.02640738	0.208742912	0.153185015	0.075688326	0.058330429	0.000213775	1.19E-05	0.99894297	0.998882343	Bacteria.Verrucomicrobia.Verrucomicrobiae.Verrucomicrobiales.Verrucomicrobiaceae.Akkermansia	LYSMD4
369839	ENSG00000183060	rs2924787	0.007110494	0.003028872	0.810637877	0.925158089	0.891943054	-0.778659928	0.030215115	0.00934607	0.321051217	0.252927146	0.125600561	0.099112009	0.065391037	0.01334745	0.997570438	0.984599015	Bacteria.Firmicutes.Clostridia.Clostridiales.Lachnospiraceae.Lachnospiraceae.UCG.008	LYSMD4
369840	ENSG00000183060	rs2924787	1.34E-05	4.33E-06	0.423132002	0.376872452	1.007407095	-0.818173269	0.059223447	-0.048574335	0.214064049	0.163312874	0.073477354	0.05459791	0.000267761	3.53E-05	0.998735039	0.999709092	Bacteria.Bacteroidetes.Bacteroidia.Bacteroidales.Prevotellaceae.Prevotella.9	LYSMD4
369841	ENSG00000183060	rs2924787	1.75E-05	3.96E-06	0.498841697	0.575372343	0.931519386	-0.75001879	-0.072618609	0.043139538	0.201077474	0.149009747	0.106781818	0.076630397	0.000148937	1.17E-05	0.997048205	0.999513539	Bacteria.Firmicutes.Clostridia.Clostridiales.Lachnospiraceae.Dorea	LYSMD4
369842	ENSG00000183060	rs2924787	1.25E-05	2.00E-06	0.923708994	0.854325951	0.947080115	-0.769373606	0.008718228	0.013084367	0.200454776	0.147591183	0.090692505	0.070986421	0.000105404	7.59E-06	0.996033175	0.965943535	Bacteria.Firmicutes.Clostridia.Clostridiales.Lachnospiraceae.Lachnospiraceae.NK4A136.group	LYSMD4
369843	ENSG00000183060	rs2924787	0.004588631	0.000774327	0.132803425	0.328304607	0.726623399	-0.647125505	-0.137687423	0.063774369	0.247593741	0.18356642	0.090468903	0.064756783	0.017345673	0.001805112	0.785679366	0.762464715	Bacteria.Firmicutes.Clostridia.Clostridiales.Lachnospiraceae.Tyzzerella	LYSMD4
369844	ENSG00000183060	rs2924787	0.11728155	0.061568673	0.123548704	0.042106133	0.534287661	-0.417283529	-0.276673094	0.241428648	0.336655015	0.219419773	0.177357534	0.116478416	0.203615183	0.059525494	0.998330087	0.999834196	Bacteria.Actinobacteria.Coriobacteriia.Coriobacteriales.Coriobacteriaceae.Collinsella	LYSMD4
369845	ENSG00000183060	rs2924787	0.004265583	0.000864817	0.489379327	0.476652273	1.178365127	-0.911174257	0.120757321	-0.082896688	0.398051852	0.261054951	0.173705117	0.115813145	0.050911346	0.00608122	0.978154064	0.998920199	Bacteria.Firmicutes.Clostridia.Clostridiales.Lachnospiraceae..Eubacterium..ventriosum.group	LYSMD4
369846	ENSG00000183060	rs2924787	3.20E-05	4.93E-06	0.751029124	0.622756961	0.958003965	-0.854739507	-0.034110076	-0.037980767	0.214524576	0.171805646	0.107059366	0.07684221	0.000648001	3.05E-05	0.822814647	0.991318896	Bacteria.Bacteroidetes.Bacteroidia.Bacteroidales.Porphyromonadaceae.Odoribacter	LYSMD4
369847	ENSG00000183060	rs2924787	0.003886767	0.000460408	0.678919619	0.550495858	1.05625923	-0.867082227	0.079269457	-0.075025671	0.352941053	0.235165887	0.190652293	0.12502236	0.048624061	0.004675152	0.949973883	0.981962125	Bacteria.Firmicutes.Clostridia.Clostridiales.Ruminococcaceae.Anaerotruncus	LYSMD4
369848	ENSG00000183060	rs2924787	0.000281417	0.000316771	0.950121718	0.580026801	0.919064269	-0.667748368	0.006173539	-0.035499936	0.239538617	0.175671729	0.0983169	0.063837969	0.003943901	0.001069594	0.997400574	0.965530807	Bacteria.Proteobacteria.Gammaproteobacteria.Enterobacteriales.Enterobacteriaceae	LYSMD4
369849	ENSG00000183060	rs2924787	3.48E-06	4.10E-07	0.516878119	0.672121127	0.981271815	-0.785517055	-0.058739568	-0.026507698	0.193637776	0.139696482	0.090137228	0.062351235	3.63E-05	1.42E-06	0.998880039	0.97913007	Bacteria.Proteobacteria.Deltaproteobacteria.Desulfovibrionales.Desulfovibrionaceae.Bilophila	LYSMD4
369850	ENSG00000183060	rs2924787	0.000174946	6.55E-05	0.63803576	0.467951264	1.022693037	-0.864324537	0.05449281	-0.06530922	0.257056959	0.202731702	0.115296761	0.089460223	0.003141172	0.000660972	0.998201428	0.99782309	Bacteria.Firmicutes.Bacilli.Bacillales.Staphylococcaceae.Staphylococcus	LYSMD4
369851	ENSG00000183060	rs2924787	0.000410184	9.24E-05	0.551392144	0.449864735	1.065665286	-0.868538041	0.068851912	-0.064484668	0.286274653	0.208546344	0.114993617	0.084830159	0.005734369	0.000454946	0.97898261	0.997803387	Bacteria.Actinobacteria.Actinobacteria.Micrococcales	LYSMD4
369852	ENSG00000183060	rs2924787	0.000300906	1.58E-05	0.514782166	0.248138715	1.052441459	-0.863309903	-0.066438479	0.080615019	0.275751196	0.185238471	0.101441986	0.069186543	0.002529106	8.55E-05	0.943988959	0.85988109	Bacteria.Proteobacteria.Betaproteobacteria.Burkholderiales.Alcaligenaceae	LYSMD4
369853	ENSG00000183060	rs2924787	0.000211978	6.06E-05	0.353830259	0.504050306	1.140622337	-0.857166802	0.111455431	-0.054684204	0.290858344	0.200015507	0.119361686	0.081398464	0.003149034	0.000293871	0.974916192	0.973716764	Bacteria.Firmicutes.Clostridia.Clostridiales.Ruminococcaceae.Ruminococcus.1	LYSMD4
369854	ENSG00000183060	rs2924787	9.71E-06	2.23E-06	0.416773818	0.514618844	0.96317483	-0.768896841	-0.062357391	0.035801577	0.200956489	0.14830516	0.076309359	0.054642551	0.000101344	7.87E-06	0.679257835	0.970498077	Bacteria.Firmicutes.Negativicutes.Selenomonadales.Acidaminococcaceae	LYSMD4
369855	ENSG00000183060	rs2924787	1.71E-05	1.07E-05	0.163628482	0.104907756	1.19894117	-1.015888173	0.119931573	-0.114357761	0.25848444	0.213093672	0.085138561	0.069555771	0.000478377	0.00010572	0.999614985	0.99936283	Bacteria.Firmicutes.Clostridia.Clostridiales.Lachnospiraceae.Tyzzerella.4	LYSMD4
369856	ENSG00000183060	rs2924787	3.57E-05	8.12E-06	0.869243015	0.795748152	0.951468261	-0.743455927	0.016603949	0.018247951	0.214538259	0.15356797	0.100470531	0.070210793	0.000354511	2.39E-05	0.851047807	0.924689794	Bacteria.Firmicutes.Clostridia.Clostridiales.Lachnospiraceae.Lachnospira	LYSMD4
369857	ENSG00000183060	rs2924787	2.99E-05	4.59E-06	0.867040646	0.963985328	0.956034233	-0.756383347	0.017287097	-0.003341675	0.21317497	0.151454132	0.102855334	0.073727389	0.000330042	1.31E-05	0.999989953	0.998685317	Bacteria.Firmicutes.Clostridia.Clostridiales.Christensenellaceae	LYSMD4
369858	ENSG00000183060	rs2924787	0.011465582	0.004485333	0.328961226	0.068113235	0.747992229	-0.556121544	-0.186660482	0.224408554	0.287592529	0.188981079	0.189795256	0.120997394	0.035731193	0.007245	0.813882012	0.994989321	Bacteria.Actinobacteria.Coriobacteriia.Coriobacteriales	LYSMD4
369859	ENSG00000183060	rs2924787	0.000336035	0.000130119	0.3988766	0.572607202	1.129377228	-0.831258079	0.113325239	-0.048585571	0.298521248	0.204472704	0.133459884	0.085682038	0.006047041	0.001182537	0.96081397	0.948324914	Bacteria.Firmicutes.Clostridia.Clostridiales.Ruminococcaceae.Ruminiclostridium.6	LYSMD4
369860	ENSG00000183060	rs2924787	7.27E-06	1.06E-06	0.293817053	0.095973397	0.951746566	-0.756130789	0.080585882	-0.093840842	0.195387996	0.140561969	0.076152952	0.055565886	6.32E-05	3.33E-06	0.782885864	0.795175475	Bacteria.Proteobacteria.Gammaproteobacteria.Pasteurellales.Pasteurellaceae.Haemophilus	LYSMD4
369861	ENSG00000183060	rs2924787	0.00882612	0.001053641	0.354534683	0.325367038	0.76225542	-0.637013315	-0.112590404	0.081238893	0.282433381	0.185857948	0.120754945	0.081987282	0.030669725	0.001941774	0.816681852	0.924960833	Bacteria.Firmicutes.Clostridia.Clostridiales.Ruminococcaceae.Ruminococcus.2	LYSMD4
369862	ENSG00000183060	rs2924787	0.901306694	0.536930172	0.575012848	0.866542592	0.170265446	-0.585003115	0.127674417	-0.026581948	1.367717574	0.94247889	0.226579156	0.157562221	0.999415694	0.844790868	0.990344402	0.976929885	Bacteria.Firmicutes	LYSMD4
369863	ENSG00000183060	rs2924787	0.138805772	0.016059971	0.863096793	0.625388774	0.830855401	-0.913473158	0.0203451	0.039009144	0.554507141	0.369666167	0.117528758	0.079525161	0.67364217	0.189719828	0.956359196	0.939156644	Bacteria.Firmicutes.Clostridia.Clostridiales.Ruminococcaceae	LYSMD4
369864	ENSG00000183060	rs2924787	0.000139347	2.08E-05	0.180781965	0.165801832	1.268846059	-0.976655864	0.160121721	-0.110354008	0.313655793	0.213034856	0.118375877	0.078749759	0.004090854	0.000343664	0.996423631	0.938343963	Bacteria.Bacteroidetes.Bacteroidia.Bacteroidales.Prevotellaceae.Prevotella.7	LYSMD4
369865	ENSG00000183060	rs2924787	0.293342997	0.118125932	0.660702936	0.956458621	0.670892987	-0.727210536	0.050835069	-0.004630343	0.633360471	0.459290775	0.115289935	0.084486117	0.896748936	0.425990034	0.998947111	0.995399427	Bacteria.Bacteroidetes	LYSMD4
369866	ENSG00000183060	rs2924787	4.15E-05	1.21E-05	0.739043681	0.920809585	0.92522385	-0.754911778	0.027266155	-0.006358743	0.210638175	0.15951571	0.081506912	0.06371805	0.000431228	3.97E-05	0.997528932	0.997707395	Bacteria.Bacteroidetes.Bacteroidia.Bacteroidales.Rikenellaceae.Alistipes	LYSMD4
369867	ENSG00000183060	rs2924787	0.37267013	0.546173268	0.758474041	0.370466402	0.703712969	-0.306292272	0.05952167	-0.110448739	0.784008075	0.50490244	0.192774363	0.122482056	0.705123749	0.665058803	0.924248549	0.99665811	Bacteria.Proteobacteria	LYSMD4
369868	ENSG00000183060	rs2924787	1.15E-05	1.47E-06	0.506533237	0.580099333	0.970603384	-0.769107373	0.048621855	-0.02973071	0.204417391	0.1453028	0.072799287	0.053473686	0.000112961	4.67E-06	0.781079796	0.8806471	Bacteria.Fusobacteria.Fusobacteriia.Fusobacteriales.Fusobacteriaceae.Fusobacterium	LYSMD4
369869	ENSG00000183060	rs2924787	0.003293995	0.000204299	0.538314146	0.877313139	0.821777041	-0.717069617	-0.065177962	0.010777892	0.269446611	0.182342546	0.105364981	0.069545515	0.014145836	0.000575413	0.998115183	0.997475092	Bacteria.Firmicutes.Clostridia.Clostridiales.Clostridiaceae.1	LYSMD4
369870	ENSG00000183060	rs2924787	0.000431551	5.02E-05	0.909327665	0.536414454	0.958829547	-0.830964126	-0.016112616	0.068445011	0.258655208	0.191514012	0.140937591	0.110129527	0.005477088	0.000264872	0.965047569	0.972299477	Bacteria.Actinobacteria	LYSMD4
369871	ENSG00000183060	rs2924787	1.31E-05	4.55E-07	0.398289625	0.871780464	0.919337057	-0.801345843	0.091418714	0.012130576	0.195100379	0.143184079	0.107526569	0.074868125	0.000147201	2.43E-06	0.890732322	0.923417145	Bacteria.Firmicutes.Clostridia.Clostridiales.Lachnospiraceaencultured	LYSMD4
369872	ENSG00000183060	rs2924787	0.000451999	5.70E-05	0.688475075	0.897087828	0.88893862	-0.744157781	-0.04973503	0.011071532	0.240723799	0.17293511	0.123505901	0.085270501	0.003654564	0.000204726	0.922546762	0.908427286	Bacteria.Firmicutes.Clostridia.Clostridiales.Ruminococcaceae.Ruminococcaceae.UCG.005	LYSMD4
369873	ENSG00000183060	rs2924787	2.37E-06	6.89E-07	0.020079299	0.02268459	1.396700107	-1.079252822	-0.323251986	0.228075615	0.270208621	0.19658122	0.135671942	0.097744726	7.81E-05	6.53E-06	0.993501001	0.662547628	Bacteria.Firmicutes.Erysipelotrichia.Erysipelotrichales	LYSMD4
369874	ENSG00000183060	rs2924787	8.27E-06	1.30E-06	0.307598284	0.124278297	0.949189012	-0.752385298	0.078826479	-0.088218135	0.196262337	0.141265868	0.07666278	0.056662913	7.38E-05	3.76E-06	0.776708593	0.7808951	Bacteria.Proteobacteria.Gammaproteobacteria.Pasteurellales.Pasteurellaceae	LYSMD4
369875	ENSG00000183060	rs2924787	0.000452503	8.53E-05	0.382856026	0.2830467	1.154230574	-0.941670141	0.109744244	-0.097290927	0.312593621	0.224866409	0.124921377	0.089890676	0.009370395	0.000742271	0.999028109	0.997798285	Bacteria.Actinobacteria.Actinobacteria.Micrococcales.Micrococcaceae	LYSMD4
369876	ENSG00000183060	rs2924787	1.57E-05	3.71E-06	0.772849757	0.478519256	0.927432046	-0.729827769	0.041592925	-0.075826564	0.198906955	0.144508643	0.143504659	0.106387469	0.000100183	9.36E-06	0.972349599	0.956901174	Bacteria.Firmicutes.Clostridia.Clostridiales.Ruminococcaceae.Ruminiclostridium.5	LYSMD4
369877	ENSG00000183060	rs2924787	5.51E-06	6.24E-07	0.736997352	0.610249023	0.998803173	-0.789183267	-0.030889764	-0.031884036	0.201962424	0.143081265	0.091592612	0.062254114	5.52E-05	2.36E-06	0.972085394	0.961745829	Bacteria.Proteobacteria.Deltaproteobacteria.Desulfovibrionales.Desulfovibrionaceae	LYSMD4
369878	ENSG00000183060	rs2924787	2.53E-05	7.05E-06	0.656012497	0.451293354	0.918613415	-0.721275192	-0.035698141	0.044060897	0.202751696	0.14782762	0.079780598	0.05814644	0.000244301	1.98E-05	0.761869938	0.839286435	Bacteria.Proteobacteria.Betaproteobacteria.Burkholderiales.Alcaligenaceae.Sutterella	LYSMD4
369879	ENSG00000183060	rs2924787	1.37E-05	3.53E-06	0.397159902	0.847724792	1.018233913	-0.786419599	-0.079583415	0.015700207	0.216646848	0.155297567	0.093380861	0.081441886	0.000161628	1.26E-05	0.633757305	0.921307549	Bacteria.Firmicutes.Bacilli.Lactobacillales.Streptococcaceae.Streptococcus	LYSMD4
369880	ENSG00000183060	rs2924787	8.13E-06	1.79E-07	0.876401463	0.180339663	0.949001776	-0.894749178	-0.013649899	0.092659685	0.196038252	0.153356122	0.087422451	0.068431657	0.000190639	2.15E-06	0.99786128	0.999462671	Bacteria.Firmicutes.Clostridia.Clostridiales.Lachnospiraceae.Anaerostipes	LYSMD4
369881	ENSG00000183060	rs2924787	0.000253897	0.000161096	0.819845036	0.810011856	0.977880035	-0.784065536	0.024825361	-0.018859539	0.2528319	0.195880301	0.108571844	0.078133368	0.005636043	0.00108473	0.997152221	0.990360691	Bacteria.Firmicutes.Clostridia.Clostridiales.Family.XI	LYSMD4
369882	ENSG00000183060	rs2924787	5.36E-06	6.11E-07	0.666169544	0.644527869	1.009388424	-0.792171209	-0.040010641	-0.029132257	0.203795479	0.143483077	0.092327507	0.062852178	6.11E-05	2.41E-06	0.915341941	0.953661219	Bacteria.Proteobacteria.Deltaproteobacteria	LYSMD4
369883	ENSG00000183060	rs2924787	1.15E-05	2.91E-06	0.114463969	0.189322502	0.933309071	-0.74529267	0.160145533	-0.100076814	0.196580488	0.145706651	0.100116008	0.075457491	0.000132696	8.97E-06	0.760739436	0.968856518	Bacteria.Firmicutes.Clostridia.Clostridiales.Lachnospiraceae..Eubacterium..hallii.group	LYSMD4
369884	ENSG00000183060	rs2924787	1.49E-05	2.32E-06	0.524521116	0.202231604	1.023963529	-0.915300656	-0.060365308	0.094639377	0.218988102	0.176885165	0.094351128	0.073475807	0.000353637	2.07E-05	0.99514452	0.969189617	Bacteria.Firmicutes.Clostridia.Clostridiales.Ruminococcaceae.Subdoligranulum	LYSMD4
369885	ENSG00000183060	rs2924787	0.001938916	0.000301383	0.721530136	0.601545666	1.028287713	-0.835841141	0.04784049	-0.048876835	0.318486684	0.219026944	0.133654896	0.093150905	0.017937689	0.00162827	0.914413849	0.911650628	Bacteria.Firmicutes.Clostridia.Clostridiales.Lachnospiraceae..Eubacterium..xylanophilum.group	LYSMD4
369886	ENSG00000183060	rs2924787	1.88E-05	6.21E-06	0.298607451	0.189362368	1.065859399	-0.90693816	0.082016861	-0.085170018	0.231084677	0.184584715	0.078284231	0.064223691	0.000954991	0.000132802	0.999586829	0.996426659	Bacteria.Firmicutes.Negativicutes.Selenomonadales.Veillonellaceae.Megasphaera	LYSMD4
369887	ENSG00000183060	rs2924787	0.000862061	0.00020734	0.929636814	0.877747417	0.961877321	-0.740150689	0.01398346	0.016523158	0.275501732	0.188422166	0.157756489	0.106999286	0.007074391	0.00080939	0.898573745	0.994506574	Bacteria.Firmicutes.Clostridia.Clostridiales.Family.XIII	LYSMD4
369888	ENSG00000183060	rs2924787	0.003054131	0.003416643	0.951854046	0.962144307	0.95554988	-0.762162277	0.007272497	-0.004307203	0.310671334	0.250933824	0.119991082	0.090404995	0.032956685	0.018977515	0.782702697	0.912390294	Bacteria.Firmicutes.Erysipelotrichia.Erysipelotrichales.Erysipelotrichaceae.Holdemanella	LYSMD4
369889	ENSG00000183060	rs2924787	2.03E-05	2.83E-06	0.689562811	0.62685067	0.92829057	-0.743912722	0.032531875	-0.027815545	0.202193779	0.145220846	0.081084751	0.056946641	0.000157719	7.80E-06	0.94253553	0.990835033	Bacteria.Bacteroidetes.Bacteroidia.Bacteroidales.Porphyromonadaceae.Parabacteroides	LYSMD4
369890	ENSG00000183060	rs2924787	2.18E-05	3.83E-06	0.464648093	0.491823417	0.920799513	-0.736485339	-0.063793799	0.043343245	0.201380047	0.146070927	0.086736701	0.062701347	0.000168354	9.58E-06	0.996546716	0.994860843	Bacteria.Firmicutes.Clostridia.Clostridiales.Ruminococcaceae.Ruminococcaceae.UCG.002	LYSMD4
369891	ENSG00000183060	rs2924787	0.000101621	2.11E-05	0.806735276	0.889666252	0.973130451	-0.766904832	0.022411475	-0.009418811	0.235213001	0.167425509	0.091242901	0.06763316	0.001179702	0.000107372	0.999305535	0.994727898	Bacteria.Proteobacteria.Gammaproteobacteria.Pseudomonadales.Pseudomonadaceae.Pseudomonas	LYSMD4
369892	ENSG00000183060	rs2924787	8.53E-06	1.70E-06	0.643310721	0.855757155	0.957637596	-0.749648446	0.051136975	0.014731533	0.198354314	0.142620903	0.109921783	0.080724904	8.99E-05	5.36E-06	0.78565333	0.979903684	Bacteria.Actinobacteria.Actinobacteria.Bifidobacteriales.Bifidobacteriaceae	LYSMD4
369893	ENSG00000183060	rs2924787	0.293393727	0.118169718	0.660625258	0.95630535	0.670827237	-0.727126407	0.050848309	-0.004646721	0.63336552	0.459293344	0.115291763	0.084487257	0.895032652	0.425762328	0.998912436	0.995383189	Bacteria.Bacteroidetes.Bacteroidia.Bacteroidales	LYSMD4
369894	ENSG00000183060	rs2924787	0.119217676	0.020717792	0.185741872	0.57653184	0.561225896	-0.617117833	-0.185501442	0.057473776	0.355529694	0.260383646	0.13872186	0.102404233	0.240014937	0.032460752	0.99946547	0.972078348	Bacteria.Firmicutes.Erysipelotrichia.Erysipelotrichales.Erysipelotrichaceae..Clostridium..innocuum.group	LYSMD4
369895	ENSG00000183060	rs2924787	0.003268773	0.000330943	0.632584012	0.275856604	1.070164415	-1.003295689	-0.03906863	0.068760442	0.350585342	0.264870879	0.081337777	0.062578955	0.106493846	0.009184954	0.999785669	0.999420701	Bacteria.Firmicutes.Clostridia.Clostridiales.Ruminococcaceae.Faecalibacterium	LYSMD4
369896	ENSG00000183060	rs2924787	0.026158269	0.027905573	0.877745868	0.918014027	1.000797781	-0.78577516	-0.022738889	0.012095685	0.439902867	0.349505216	0.147248716	0.117058251	0.225299401	0.092756463	0.996108676	0.998901623	Bacteria.Firmicutes.Clostridia.Clostridiales.Lachnospiraceae..Ruminococcus..gnavus.group	LYSMD4
369897	ENSG00000183060	rs2924787	0.00032711	4.18E-05	0.864739612	0.583272894	0.975032456	-0.829230761	0.023121545	-0.05270694	0.257169811	0.188854049	0.135206321	0.095600551	0.00462282	0.000252502	0.99846362	0.994553009	Bacteria.Firmicutes.Clostridia.Clostridiales.Ruminococcaceae.Ruminiclostridium.9	LYSMD4
369898	ENSG00000183092	rs4074037	0.01282195	0.005606157	0.076811695	0.352284456	0.396699303	-0.411977102	0.150191988	-0.079285554	0.155065297	0.143856037	0.083550507	0.084635801	0.022206371	0.00340183	0.445050403	0.950831879	Bacteria.Actinobacteria.Actinobacteria.Bifidobacteriales.Bifidobacteriaceae.Bifidobacterium	BEGAIN
369899	ENSG00000183092	rs4074037	0.316195854	0.315681355	0.534840119	0.414850849	0.246006696	-0.239281797	-0.056684252	0.074702053	0.24357708	0.236664917	0.09085389	0.091037898	0.458436426	0.229617087	0.996483139	0.869987637	Bacteria.Bacteroidetes.Bacteroidia.Bacteroidales.Porphyromonadaceae.Butyricimonas	BEGAIN
369900	ENSG00000183092	rs4074037	0.720173462	0.833472087	0.137316901	0.106861455	-0.129058219	0.06607018	0.144723414	-0.137580821	0.358731834	0.313004127	0.096216969	0.084159868	0.749232893	0.565891639	0.7417282	0.890273479	Bacteria.Firmicutes.Clostridia.Clostridiales.Lachnospiraceae..Eubacterium..rectale.group	BEGAIN
369901	ENSG00000183092	rs4074037	0.100875714	0.021391591	0.421979334	0.572562058	0.294304534	-0.359693067	0.08406322	-0.051054285	0.176877311	0.152597242	0.104035482	0.090025073	0.110219888	0.013393127	0.577703438	0.910444892	Bacteria.Firmicutes.Bacilli.Lactobacillales	BEGAIN
369902	ENSG00000183092	rs4074037	0.005802843	0.004135126	0.101940517	0.264452306	0.580950505	-0.553075495	-0.106097701	0.078416041	0.203735456	0.186146901	0.063967958	0.069672015	0.023784077	0.00579952	0.998302481	0.99762474	Bacteria.Proteobacteria.Gammaproteobacteria.Enterobacteriales.Enterobacteriaceae.Escherichia.Shigella	BEGAIN
369903	ENSG00000183092	rs4074037	0.075980246	0.185067613	0.779071536	0.303795333	0.365594506	-0.263415349	0.024090619	0.091360555	0.202789178	0.196681582	0.085525302	0.088151347	0.110705227	0.087562064	0.912321939	0.97874574	Bacteria.Firmicutes.Clostridia.Clostridiales.Ruminococcaceae..Eubacterium..coprostanoligenes.group	BEGAIN
369904	ENSG00000183092	rs4074037	0.018993054	0.007006227	0.456429228	0.699862319	0.421574025	-0.420304521	-0.062809559	0.031554384	0.175303475	0.150995092	0.083841213	0.081496159	0.04016392	0.006771005	0.997851323	0.977487446	Bacteria.Firmicutes.Clostridia.Clostridiales.Lachnospiraceae.Fusicatenibacter	BEGAIN
369905	ENSG00000183092	rs4074037	0.077361178	0.00755382	0.214327374	0.958981558	0.286980017	-0.392026759	-0.079553412	0.00319284	0.159948659	0.14223723	0.0634484	0.061843963	0.079599821	0.00561204	0.641726616	0.99846464	Bacteria.Firmicutes.Negativicutes.Selenomonadales.Acidaminococcaceae.Phascolarctobacterium	BEGAIN
369906	ENSG00000183092	rs4074037	0.171909702	0.056893335	0.000570705	0.209845721	0.198609766	-0.257095632	0.211263538	-0.06543481	0.143806511	0.132654974	0.058347952	0.05167274	0.091915623	0.019407044	0.520924645	0.906945255	Bacteria.Firmicutes.Negativicutes.Selenomonadales.Veillonellaceae.Dialister	BEGAIN
369907	ENSG00000183092	rs4074037	0.028604443	0.01342963	0.976683394	0.791396275	0.355196259	-0.378030309	-0.003022451	0.023034138	0.158715237	0.148801717	0.103020987	0.086733907	0.036193931	0.005624365	0.998239218	0.995583744	Bacteria.Firmicutes.Clostridia.Clostridiales.Ruminococcaceae.Flavonifractor	BEGAIN
369908	ENSG00000183092	rs4074037	0.030280116	0.009929905	0.576922457	0.886856355	0.351201853	-0.400537419	-0.042669762	0.010259782	0.158619336	0.150860067	0.076105244	0.071830047	0.040453352	0.004875116	0.719851693	0.906278621	Bacteria.Firmicutes.Clostridia.Clostridiales.Peptostreptococcaceae	BEGAIN
369909	ENSG00000183092	rs4074037	0.066413147	0.009961796	0.503926376	0.923333306	0.309633417	-0.389020831	0.055325295	0.00877879	0.165888789	0.146588657	0.082328731	0.090873596	0.08344984	0.008299937	0.687005999	0.955521635	Bacteria.Actinobacteria.Actinobacteria	BEGAIN
369910	ENSG00000183092	rs4074037	0.037945974	0.010636531	0.513941717	0.870251801	0.339548837	-0.405052729	-0.050412371	0.011288965	0.160316388	0.154057727	0.076818288	0.068845571	0.050331737	0.007465767	0.820965124	0.997196001	Bacteria.Firmicutes.Clostridia.Clostridiales.Peptostreptococcaceae.Intestinibacter	BEGAIN
369911	ENSG00000183092	rs4074037	0.022055228	0.033916169	0.415512247	0.725794789	0.466202673	-0.407037279	0.100565151	-0.037120522	0.198824885	0.187907751	0.122731512	0.105389874	0.088155704	0.041688021	0.998330087	0.999834196	Bacteria.Actinobacteria.Coriobacteriia.Coriobacteriales.Coriobacteriaceae.Collinsella	BEGAIN
369912	ENSG00000183092	rs4074037	0.049550049	0.007440259	0.479942757	0.563058058	0.313847509	-0.38913776	-0.04316266	-0.035620605	0.156875337	0.14090619	0.060756009	0.061283744	0.05232413	0.004903302	0.698534163	0.977333954	Bacteria.Firmicutes.Negativicutes.Selenomonadales.Acidaminococcaceae	BEGAIN
369913	ENSG00000183092	rs4074037	0.039733465	0.00689482	0.503030372	0.249024503	0.451707047	-0.549031883	0.061236966	-0.108091072	0.215299241	0.196829218	0.090934027	0.092943032	0.104591701	0.014133498	0.988161388	0.950695192	Bacteria.Firmicutes.Bacilli.Lactobacillales.Carnobacteriaceae	BEGAIN
369914	ENSG00000183092	rs4074037	0.2510428	0.102845895	0.366329442	0.299351434	0.239290996	-0.288809865	0.09496116	-0.082234158	0.206644011	0.174597199	0.104395764	0.078613576	0.220414903	0.052465633	0.993501001	0.865828816	Bacteria.Firmicutes.Erysipelotrichia.Erysipelotrichales	BEGAIN
369915	ENSG00000183092	rs4074037	0.044778536	0.015867152	0.489181905	0.764653303	0.490797986	-0.461663148	0.07076506	-0.024842388	0.239921233	0.186470083	0.101746604	0.082638652	0.090304568	0.014391755	0.929031284	0.99035501	Bacteria.Firmicutes.Clostridia.Clostridiales.Ruminococcaceae.Ruminococcaceae.UCG.003	BEGAIN
369916	ENSG00000183092	rs4074037	0.026615061	0.008561612	0.877904754	0.564048792	0.365352419	-0.394415836	-0.010301846	-0.041414162	0.161097998	0.145533478	0.0667985	0.07143299	0.032982235	0.005523551	0.768133257	0.966547011	Bacteria.Firmicutes.Negativicutes.Selenomonadales.Veillonellaceae.Veillonella	BEGAIN
369917	ENSG00000183092	rs4074037	0.916657571	0.672313314	0.44491566	0.492084702	0.046211662	-0.157901041	0.071788926	-0.054390698	0.439916576	0.37164543	0.093411103	0.078730517	0.928087383	0.713757485	0.956359196	0.930754062	Bacteria.Firmicutes.Clostridia.Clostridiales.Ruminococcaceae	BEGAIN
369918	ENSG00000183092	rs4074037	0.022872786	0.008471656	0.288743641	0.506171687	0.365511097	-0.388268646	0.082965821	-0.046470264	0.156870167	0.143059425	0.077574936	0.069518466	0.031388081	0.005078045	0.999334555	0.984995763	Bacteria.Firmicutes.Erysipelotrichia.Erysipelotrichales.Erysipelotrichaceae.Erysipelotrichaceae.UCG.003	BEGAIN
369919	ENSG00000183092	rs4074037	0.05428459	0.022483059	0.990407507	0.959554747	0.358488184	-0.39974636	-0.001659587	-0.006403221	0.182952478	0.171050856	0.137515895	0.125786969	0.095967256	0.023034476	0.967953535	0.991286118	Bacteria.Actinobacteria.Coriobacteriia.Coriobacteriales.Coriobacteriaceae	BEGAIN
369920	ENSG00000183092	rs4074037	0.024122988	0.00785275	0.782864682	0.821968686	0.364991161	-0.397192929	-0.020147021	-0.016323641	0.158119594	0.144858313	0.072808171	0.072256917	0.027791787	0.004131864	0.897964764	0.98327859	Bacteria.Proteobacteria.Gammaproteobacteria.Pasteurellales.Pasteurellaceae.Haemophilus	BEGAIN
369921	ENSG00000183092	rs4074037	0.812217887	0.728425053	0.642979429	0.572784699	0.126255641	-0.155161696	0.043386419	-0.046775917	0.529332379	0.444972858	0.093168374	0.082528904	0.858050808	0.70096936	0.99911693	0.98634337	Bacteria.Bacteroidetes.Bacteroidia.Bacteroidales.Bacteroidaceae.Bacteroides	BEGAIN
369922	ENSG00000183092	rs4074037	0.028934141	0.09135808	0.343855777	0.980092601	0.5018114	-0.376981828	0.105629333	-0.002500478	0.224708819	0.220037258	0.110789829	0.099829178	0.101273653	0.07276774	0.999274386	0.999563655	Bacteria.Firmicutes.Clostridia.Clostridiales.Ruminococcaceae.Ruminococcaceae.UCG.013	BEGAIN
369923	ENSG00000183092	rs4074037	0.028953793	0.048204191	0.149980338	0.857984453	0.341951337	-0.308904432	-0.090108499	-0.013372407	0.153143674	0.15346	0.061864115	0.07443943	0.032705535	0.021529686	0.996033175	0.965943535	Bacteria.Firmicutes.Clostridia.Clostridiales.Lachnospiraceae.Lachnospiraceae.NK4A136.group	BEGAIN
369924	ENSG00000183092	rs4074037	0.069257886	0.028556613	0.691292084	0.63148343	0.424384196	-0.466730253	0.032207752	-0.03835677	0.229792715	0.20848785	0.080751762	0.079597739	0.188494653	0.050591693	0.984987993	0.971423926	Bacteria.Proteobacteria.Deltaproteobacteria.Desulfovibrionales.Desulfovibrionaceae.Desulfovibrio	BEGAIN
369925	ENSG00000183092	rs4074037	0.722415798	0.506255483	0.037000596	0.206539116	-0.093391629	-0.154886709	-0.218807408	0.114919832	0.261783306	0.231752839	0.102780742	0.090084919	0.581927718	0.29253043	0.475382824	0.807732754	Bacteria.Firmicutes.Erysipelotrichia.Erysipelotrichales.Erysipelotrichaceae.Faecalitalea	BEGAIN
369926	ENSG00000183092	rs4074037	0.062875727	0.013404265	0.575619672	0.620349	0.324520955	-0.374759324	0.06198642	-0.04512117	0.171520466	0.147471962	0.110180318	0.090659179	0.066686905	0.00746577	0.697419025	0.955303348	Bacteria.Firmicutes.Bacilli.Lactobacillales.Streptococcaceae	BEGAIN
369927	ENSG00000183092	rs4074037	0.0203811	0.081255661	0.224162958	0.709158292	0.574354413	-0.463637136	0.103147957	-0.034263393	0.241668983	0.261862521	0.084061751	0.091466403	0.096570767	0.088353986	0.999586829	0.996426659	Bacteria.Firmicutes.Negativicutes.Selenomonadales.Veillonellaceae.Megasphaera	BEGAIN
369928	ENSG00000183092	rs4074037	0.956929187	0.593800774	0.142708108	0.264699163	0.015174195	-0.142010821	-0.150144105	0.11074186	0.279899258	0.264974577	0.101211053	0.098444582	0.728115148	0.390001567	0.998986731	0.998377846	Bacteria.Firmicutes.Clostridia.Clostridiales.Family.XI.Anaerococcus	BEGAIN
369929	ENSG00000183092	rs4074037	0.166705843	0.08189627	0.629562095	0.813123824	0.291913822	-0.470334314	-0.036984139	-0.023000057	0.208764207	0.26621674	0.076318358	0.096905303	0.335294211	0.117352598	0.999437234	0.997643724	Bacteria.Proteobacteria.Betaproteobacteria.Neisseriales.Neisseriaceae	BEGAIN
369930	ENSG00000183092	rs4074037	0.027137253	0.015627601	0.628314408	0.946769836	0.355977132	-0.373248785	0.029478594	-0.004049296	0.157522922	0.15039755	0.060609122	0.060420862	0.031538303	0.00944078	0.99994518	0.999865593	Bacteria.Bacteroidetes.Bacteroidia.Bacteroidales.Prevotellaceae	BEGAIN
369931	ENSG00000183092	rs4074037	0.310958115	0.067182091	0.166217611	0.608746458	0.19715034	-0.30354374	-0.146349461	0.052185093	0.193085563	0.163097495	0.104540587	0.101464314	0.215418662	0.03364572	0.713048391	0.827373168	Bacteria.Firmicutes.Clostridia.Clostridiales.Ruminococcaceae.Butyricicoccus	BEGAIN
369932	ENSG00000183092	rs4074037	0.901819981	0.172664856	0.091949889	0.740392248	0.02931335	-0.25585052	0.135989311	-0.02406609	0.236707379	0.185583579	0.079522493	0.072329064	0.489048225	0.108956668	0.707942672	0.91465847	Bacteria.Firmicutes.Negativicutes.Selenomonadales.Veillonellaceae	BEGAIN
369933	ENSG00000183092	rs4074037	0.277707898	0.0568742	0.221660511	0.334094309	0.214391884	-0.317447472	0.138524382	-0.082168588	0.195878576	0.163782033	0.112276407	0.084446654	0.251580514	0.040513773	0.634638182	0.982679299	Bacteria.Firmicutes.Bacilli	BEGAIN
369934	ENSG00000183092	rs4074037	0.018360053	0.010343414	0.074791566	0.249229439	0.37490103	-0.392257544	-0.104071447	0.066267851	0.155026376	0.1485974	0.057486473	0.057005905	0.025623706	0.006680861	0.894490437	0.955329568	Bacteria.Proteobacteria.Betaproteobacteria.Burkholderiales.Alcaligenaceae.Parasutterella	BEGAIN
369935	ENSG00000183092	rs4074037	0.687283775	0.088485974	0.088963198	0.471761321	0.085840516	-0.287606014	-0.22357506	0.078912887	0.212307703	0.166343243	0.129507442	0.109029536	0.413391789	0.056266785	0.671162409	0.987554159	Bacteria.Firmicutes.Clostridia.Clostridiales.Family.XIII	BEGAIN
369936	ENSG00000183092	rs4074037	0.054238334	0.044098837	0.685264601	0.766013866	0.419664909	-0.440857842	0.028689799	-0.022411649	0.214131394	0.214799792	0.07047661	0.074999708	0.117531671	0.04333912	0.999614985	0.99936283	Bacteria.Firmicutes.Clostridia.Clostridiales.Lachnospiraceae.Tyzzerella.4	BEGAIN
369937	ENSG00000183092	rs4074037	0.004049394	0.002360522	0.072012191	0.195171259	0.582108949	-0.520136345	0.200759367	-0.109270017	0.195438263	0.164444083	0.109801905	0.083494414	0.013842786	0.002958815	0.998173674	0.988251379	Bacteria.Firmicutes.Bacilli.Bacillales	BEGAIN
369938	ENSG00000183092	rs4074037	0.02821472	0.008570781	0.948601032	0.603725309	0.35480532	-0.389376337	0.003946456	0.031437049	0.158136515	0.143694942	0.060987429	0.06027549	0.031928547	0.0045361	0.944194591	0.990835033	Bacteria.Bacteroidetes.Bacteroidia.Bacteroidales.Porphyromonadaceae.Parabacteroides	BEGAIN
369939	ENSG00000183092	rs4074037	0.09812269	0.052374627	0.508220171	0.856867085	0.30524381	-0.382737534	-0.044200217	0.013508009	0.181934678	0.193724533	0.066443309	0.074600797	0.114108679	0.038910172	0.876388843	0.864174133	Bacteria.Firmicutes.Clostridia.Clostridiales.Lachnospiraceae.Tyzzerella	BEGAIN
369940	ENSG00000183092	rs4074037	0.038170296	0.035424564	0.684698862	0.987321816	0.409120471	-0.394762033	-0.027988634	0.001156627	0.193396951	0.183818005	0.068623678	0.072512432	0.098535183	0.031272456	0.964011852	0.9449899	Bacteria.Proteobacteria.Betaproteobacteria	BEGAIN
369941	ENSG00000183092	rs4074037	0.049446162	0.005090356	0.476678301	0.664323077	0.326585059	-0.453204591	0.055140028	0.030576705	0.163165464	0.156378369	0.077039491	0.070144216	0.064148473	0.004348843	0.997466038	0.994549005	Bacteria.Bacteroidetes.Bacteroidia.Bacteroidales.Rikenellaceae	BEGAIN
369942	ENSG00000183092	rs4074037	0.052213883	0.023573437	0.572317728	0.483927662	0.327631062	-0.355514827	-0.054587452	0.057767093	0.165715699	0.153388841	0.096193813	0.082058989	0.055413012	0.008980825	0.827329872	0.997649073	Bacteria.Firmicutes.Clostridia.Clostridiales.Ruminococcaceaencultured	BEGAIN
369943	ENSG00000183092	rs4074037	0.849587915	0.698495938	0.667401261	0.686267611	0.113370909	-0.194205425	0.043720257	-0.036275408	0.595466635	0.499186222	0.101285917	0.089412048	0.918247438	0.708601914	0.998912436	0.995383189	Bacteria.Bacteroidetes.Bacteroidia.Bacteroidales	BEGAIN
369944	ENSG00000183092	rs4074037	0.054766838	0.020597242	0.970997541	0.924814961	0.355896289	-0.404773213	-0.005150142	-0.012226504	0.182002917	0.170619117	0.141117748	0.129064547	0.091728882	0.021112012	0.941853037	0.994989321	Bacteria.Actinobacteria.Coriobacteriia.Coriobacteriales	BEGAIN
369945	ENSG00000183092	rs4074037	0.698534746	0.2582246	0.133119568	0.296366648	0.091419663	-0.235669702	-0.145287099	0.087373176	0.235017227	0.206648039	0.095541563	0.083007656	0.511826404	0.166276481	0.999469974	0.986131077	Bacteria.Bacteroidetes.Bacteroidia.Bacteroidales.Porphyromonadaceae.Barnesiella	BEGAIN
369946	ENSG00000183092	rs4074037	0.38417366	0.466363084	0.187541443	0.188766088	-0.735541781	0.502208597	0.190145957	-0.156881079	0.839600038	0.685464141	0.14278492	0.118137	0.987348183	0.731525909	0.996576058	0.757820762	Bacteria.Firmicutes.Clostridia.Clostridiales	BEGAIN
369947	ENSG00000183092	rs4074037	0.021888649	0.015838052	0.503887745	0.8239328	0.418047981	-0.410780972	-0.043295007	0.014249837	0.17805499	0.165870199	0.064420787	0.063793045	0.046897553	0.015817648	0.943988959	0.954228182	Bacteria.Proteobacteria.Betaproteobacteria.Burkholderiales.Alcaligenaceae	BEGAIN
369948	ENSG00000183092	rs4074037	0.383227476	0.398249891	0.180018361	0.265188892	0.179720884	-0.20219735	-0.10041178	0.096264036	0.204736188	0.237804111	0.074101356	0.085663026	0.40548447	0.238669599	0.996423631	0.941210036	Bacteria.Bacteroidetes.Bacteroidia.Bacteroidales.Prevotellaceae.Prevotella.7	BEGAIN
369949	ENSG00000183092	rs4074037	0.04850091	0.012443718	0.435636715	0.929906152	0.326528232	-0.37624571	0.057725009	-0.006418889	0.162436398	0.146414749	0.073595306	0.072694655	0.050757795	0.006482641	0.899212428	0.963123478	Bacteria.Proteobacteria.Deltaproteobacteria	BEGAIN
369950	ENSG00000183092	rs4074037	0.493088523	0.335698039	0.766848732	0.616061276	0.260838152	-0.278664752	-0.037691136	0.050028914	0.378443306	0.287349182	0.126597426	0.09929799	0.415592793	0.283674645	0.743823133	0.854470136	Bacteria.Firmicutes.Erysipelotrichia.Erysipelotrichales.Erysipelotrichaceae.Holdemanella	BEGAIN
369951	ENSG00000183092	rs4074037	0.027303532	0.005577151	0.614061908	0.190688941	0.354132564	-0.407767316	0.027713804	-0.077921191	0.156882553	0.142294092	0.054695923	0.058936126	0.0357527	0.003267048	0.797920512	0.8806471	Bacteria.Fusobacteria.Fusobacteriia.Fusobacteriales.Fusobacteriaceae.Fusobacterium	BEGAIN
369952	ENSG00000183092	rs4074037	0.031938396	0.111129385	0.122218327	0.410313663	1.191020417	-0.856000008	-0.200031609	0.113585316	0.543435405	0.530103157	0.127764494	0.137079927	0.385691305	0.431904104	0.814183795	0.99665811	Bacteria.Proteobacteria	BEGAIN
369953	ENSG00000183092	rs4074037	0.087777045	0.017271997	0.888422013	0.753384551	0.339923166	-0.414114932	-0.01106756	-0.022272592	0.196154259	0.169546855	0.078580158	0.070596668	0.106742918	0.015029978	0.999305535	0.994727898	Bacteria.Proteobacteria.Gammaproteobacteria.Pseudomonadales.Pseudomonadaceae.Pseudomonas	BEGAIN
369954	ENSG00000183092	rs4074037	0.292934429	0.051960981	0.197885573	0.740926539	0.205306605	-0.347269523	-0.108890257	0.027275476	0.193655536	0.175454382	0.08371688	0.082150184	0.23604615	0.0310359	0.784523155	0.935365119	Bacteria.Firmicutes.Clostridia.Clostridiales.Ruminococcaceae.Ruminococcus.2	BEGAIN
369955	ENSG00000183092	rs4074037	0.042568507	0.017982425	0.829492339	0.792372953	0.354030879	-0.428518298	0.013794869	0.018871362	0.171199366	0.176595961	0.06380364	0.071401507	0.066985281	0.012166323	0.948634951	0.931502886	Bacteria.Firmicutes.Clostridia.Clostridiales.Lachnospiraceae.Roseburia	BEGAIN
369956	ENSG00000183092	rs4074037	0.207992823	0.731188381	0.971387731	0.059493469	0.306320833	0.093137483	-0.003898038	0.215424623	0.240901922	0.26996053	0.108266373	0.112341932	0.363882579	0.349864227	0.998929462	0.998920199	Bacteria.Firmicutes.Clostridia.Clostridiales.Lachnospiraceae..Eubacterium..ventriosum.group	BEGAIN
369957	ENSG00000183092	rs4074037	0.266059412	0.085541953	0.31618107	0.442196617	0.228665272	-0.30562767	0.080515686	-0.055582965	0.203858108	0.175089031	0.079718041	0.071891999	0.193882513	0.047346248	0.999507593	0.935584968	Bacteria.Firmicutes.Clostridia.Clostridiales.Lachnospiraceae.Lachnoclostridium	BEGAIN
369958	ENSG00000183092	rs4074037	0.084216626	0.016244406	0.635307678	0.907250319	0.316235897	-0.396217752	-0.042014876	-0.009180635	0.180379798	0.160633027	0.088178022	0.07849668	0.086357423	0.0106661	0.999550314	0.996901429	Bacteria.Proteobacteria.Gammaproteobacteria.Pseudomonadales	BEGAIN
369959	ENSG00000183092	rs4074037	0.299842217	0.060016377	0.54352022	0.991188975	0.246279528	-0.371166345	-0.0537635	0.000868554	0.235677586	0.19396744	0.088041246	0.078353141	0.310668375	0.063184616	0.866913162	0.937640071	Bacteria.Firmicutes.Clostridia.Clostridiales.Ruminococcaceae.Ruminococcaceae.UCG.014	BEGAIN
369960	ENSG00000183092	rs4074037	0.146463822	0.091940232	0.64961181	0.662462493	0.300523573	-0.334834228	-0.035672594	0.03443421	0.204515453	0.195795125	0.078163452	0.078528912	0.153075135	0.051233647	0.957431557	0.997412515	Bacteria.Proteobacteria.Gammaproteobacteria.Enterobacteriales.Enterobacteriaceae.Citrobacter	BEGAIN
369961	ENSG00000183092	rs4074037	0.849656482	0.69851807	0.667335248	0.686249871	0.113318487	-0.194190183	0.043729287	-0.036277447	0.595466092	0.499185619	0.101285419	0.089411729	0.919712164	0.709273101	0.998947111	0.995399427	Bacteria.Bacteroidetes	BEGAIN
369962	ENSG00000183092	rs4074037	0.028764152	0.033361241	0.629688045	0.866309044	0.402424721	-0.372695015	-0.033354979	-0.011407322	0.180005594	0.171497994	0.068854788	0.067496662	0.063799162	0.022321837	0.99786128	0.999462671	Bacteria.Firmicutes.Clostridia.Clostridiales.Lachnospiraceae.Anaerostipes	BEGAIN
369963	ENSG00000183092	rs4074037	0.114628364	0.049731132	0.97949178	0.91703495	0.355622643	-0.408937801	-0.002372996	-0.009128193	0.222422552	0.204572986	0.091963425	0.087293493	0.226850704	0.055896144	0.997152221	0.990360691	Bacteria.Firmicutes.Clostridia.Clostridiales.Family.XI	BEGAIN
369964	ENSG00000183092	rs4074037	0.063010984	0.01369858	0.554046233	0.622389747	0.322612832	-0.373662321	0.06531194	-0.044854759	0.170601903	0.147525799	0.109814678	0.090653676	0.068571298	0.008101699	0.676674343	0.921307549	Bacteria.Firmicutes.Bacilli.Lactobacillales.Streptococcaceae.Streptococcus	BEGAIN
369965	ENSG00000183092	rs4074037	0.955636991	0.200456369	0.061259021	0.491675354	-0.013487323	-0.250989622	-0.228260887	0.073572757	0.241529819	0.194086876	0.119879206	0.106395552	0.579719895	0.127793523	0.702347029	0.978883571	Bacteria.Firmicutes.Clostridia.Clostridiales.Family.XIII.Family.XIII.AD3011.group	BEGAIN
369966	ENSG00000183092	rs4074037	0.01282266	0.005609221	0.076680851	0.352842067	0.396673815	-0.411924423	0.150239331	-0.079184275	0.155056619	0.143847435	0.083538877	0.084626282	0.022130046	0.003402943	0.443935055	0.950702349	Bacteria.Actinobacteria.Actinobacteria.Bifidobacteriales.Bifidobacteriaceae	BEGAIN
369967	ENSG00000183092	rs4074037	0.127041724	0.016340976	0.432614487	0.890421362	0.277648184	-0.424820402	0.058697009	0.010468546	0.179666042	0.172391446	0.074341781	0.075692345	0.155911201	0.015677377	0.99514452	0.969189617	Bacteria.Firmicutes.Clostridia.Clostridiales.Ruminococcaceae.Subdoligranulum	BEGAIN
369968	ENSG00000183092	rs4074037	0.024697437	0.018993766	0.592077555	0.98664572	0.413517873	-0.392465115	0.046013937	-0.001371899	0.179893185	0.163200106	0.085456219	0.081653721	0.061157011	0.015504618	0.798779158	0.997144945	Bacteria.Bacteroidetes.Bacteroidia.Bacteroidales.Porphyromonadaceae.Odoribacter	BEGAIN
369969	ENSG00000183092	rs4074037	0.102513142	0.099284763	0.671816194	0.464662895	0.312776434	-0.308416146	-0.028287373	0.053359642	0.188899296	0.184473662	0.066471632	0.072552403	0.124251891	0.051831103	0.99830237	0.997282036	Bacteria.Firmicutes.Clostridia.Clostridiales.Clostridiaceae.1.Clostridium.sensu.stricto.1	BEGAIN
369970	ENSG00000183092	rs4074037	0.27955822	0.286621488	0.064150746	0.060186859	-0.561093703	0.544940976	0.184705703	-0.190099148	0.514636733	0.507274732	0.09810721	0.099411644	0.790373724	0.541316422	0.872649233	0.673626995	Bacteria.Firmicutes.Clostridia.Clostridiales.Lachnospiraceae	BEGAIN
369971	ENSG00000183092	rs4074037	0.052777661	0.013036307	0.813057472	0.880870822	0.38951705	-0.410646305	0.020546183	-0.011672463	0.197502301	0.160916798	0.086535169	0.077585218	0.066379054	0.006165347	0.999417824	0.997023453	Bacteria.Firmicutes.Clostridia.Clostridiales.Christensenellaceae.Christensenellaceae.R.7.group	BEGAIN
369972	ENSG00000183092	rs4074037	0.068655107	0.018047449	0.512163499	0.499639558	0.506057757	-0.495573741	0.072419348	-0.054882574	0.273407355	0.204350503	0.109886264	0.080852641	0.138516984	0.03115406	0.998201428	0.99782309	Bacteria.Firmicutes.Bacilli.Bacillales.Staphylococcaceae.Staphylococcus	BEGAIN
369973	ENSG00000183092	rs4074037	0.049362177	0.005068506	0.478160123	0.661661633	0.326676949	-0.453333526	0.054969081	0.030861216	0.163149315	0.156340672	0.077060481	0.070202661	0.06412672	0.004374387	0.997528932	0.994125895	Bacteria.Bacteroidetes.Bacteroidia.Bacteroidales.Rikenellaceae.Alistipes	BEGAIN
369974	ENSG00000183092	rs4074037	0.071236622	0.017109613	0.828942953	0.892523432	0.338294942	-0.388735738	-0.015227211	-0.008553517	0.184506912	0.158913782	0.070198659	0.063063203	0.066751502	0.009929055	0.99894297	0.998882343	Bacteria.Verrucomicrobia.Verrucomicrobiae.Verrucomicrobiales.Verrucomicrobiaceae.Akkermansia	BEGAIN
369975	ENSG00000183092	rs4074037	0.379140913	0.110420504	0.417441899	0.76587286	0.211245981	-0.336630201	0.073229093	-0.02551875	0.238580875	0.208046276	0.08974278	0.085344486	0.452203123	0.123695033	0.995261573	0.984587444	Bacteria.Firmicutes.Clostridia.Clostridiales.Lachnospiraceae.Lachnospiraceae.UCG.008	BEGAIN
369976	ENSG00000183092	rs4074037	0.027153044	0.005600406	0.611667916	0.19245239	0.354507011	-0.407618963	0.02790432	-0.077631336	0.156889125	0.142316042	0.054701286	0.058953547	0.035637092	0.003170304	0.811347261	0.873225638	Bacteria.Fusobacteria.Fusobacteriia.Fusobacteriales	BEGAIN
369977	ENSG00000183092	rs4074037	0.072911268	0.011046842	0.996045883	0.513438437	0.339302397	-0.403307182	0.000406741	-0.055997316	0.186175381	0.154231114	0.081763887	0.085226345	0.090413786	0.007016753	0.97153244	0.918095151	Bacteria.Firmicutes.Clostridia.Clostridiales.Lachnospiraceae..Eubacterium..eligens.group	BEGAIN
369978	ENSG00000183092	rs4074037	0.142324606	0.018146489	0.743615771	0.725914048	0.299251781	-0.406699967	0.035746514	0.037982166	0.201526583	0.167853437	0.108835939	0.107885132	0.191117148	0.018424425	0.947972896	0.979665691	Bacteria.Actinobacteria	BEGAIN
369979	ENSG00000183092	rs4074037	0.062170771	0.010720218	0.22213406	0.631185722	0.304680082	-0.374721634	-0.088454369	0.032807606	0.160590088	0.142681765	0.071768126	0.068022669	0.069942401	0.006249434	0.640969124	0.906418779	Bacteria.Firmicutes.Clostridia.Clostridiales.Lachnospiraceae.Lachnospira	BEGAIN
369980	ENSG00000183092	rs4074037	0.053039267	0.01326531	0.834212525	0.937361984	0.387072506	-0.408536051	0.018319327	-0.006152615	0.19648561	0.160510423	0.087180372	0.077993737	0.065785611	0.006344122	0.999989953	0.998685317	Bacteria.Firmicutes.Clostridia.Clostridiales.Christensenellaceae	BEGAIN
369981	ENSG00000183092	rs4074037	0.034245725	0.021718198	0.427336749	0.702375869	0.338341784	-0.349199183	-0.063753423	-0.028223645	0.15649238	0.148530916	0.079822798	0.073541411	0.035810832	0.010696997	0.968716787	0.947605457	Bacteria.Firmicutes.Clostridia.Clostridiales.Lachnospiraceae.Coprococcus.1	BEGAIN
369982	ENSG00000183092	rs4074037	0.219120502	0.095734013	0.351641946	0.273220133	0.246714057	-0.289451069	0.092981624	-0.084111804	0.198855773	0.171266243	0.099122878	0.076127048	0.1891289	0.041508239	0.999513786	0.876216416	Bacteria.Firmicutes.Erysipelotrichia.Erysipelotrichales.Erysipelotrichaceae	BEGAIN
369983	ENSG00000183092	rs4074037	0.143752358	0.038301691	0.736689269	0.752455533	0.31397511	-0.361560659	-0.033607534	0.026833971	0.21221063	0.171034934	0.099530003	0.084724525	0.148055086	0.025268176	0.924356744	0.901530053	Bacteria.Firmicutes.Clostridia.Clostridiales.Ruminococcaceae.Ruminococcaceae.UCG.005	BEGAIN
369984	ENSG00000183092	rs4074037	0.030572952	0.009861587	0.715106472	0.944282787	0.351898676	-0.385039611	0.026896472	-0.00495315	0.159224928	0.144881999	0.073371771	0.07060341	0.034619599	0.004809614	0.998880039	0.998885873	Bacteria.Proteobacteria.Deltaproteobacteria.Desulfovibrionales.Desulfovibrionaceae.Bilophila	BEGAIN
369985	ENSG00000183092	rs4074037	0.226529691	0.337831267	0.106078706	0.136056372	-1.122480427	0.721639948	0.248829361	-0.188177207	0.919511918	0.747445296	0.15186513	0.124698396	0.999415694	0.791771121	0.990344402	0.875994936	Bacteria.Firmicutes	BEGAIN
369986	ENSG00000183092	rs4074037	0.038160215	0.009814068	0.746145036	0.314596708	0.368830043	-0.39665152	-0.028436414	0.075607412	0.17434169	0.149149967	0.087473792	0.07461183	0.048909474	0.005138107	0.901253593	0.968856518	Bacteria.Firmicutes.Clostridia.Clostridiales.Lachnospiraceae..Eubacterium..hallii.group	BEGAIN
369987	ENSG00000183092	rs4074037	0.010203232	0.003367062	0.238343261	0.602954916	0.459909969	-0.454902519	0.076258484	-0.030422382	0.173888572	0.149524275	0.064087427	0.058205849	0.021097991	0.002612847	0.625376952	0.863320245	Bacteria.Proteobacteria.Betaproteobacteria.Burkholderiales.Alcaligenaceae.Sutterella	BEGAIN
369988	ENSG00000183092	rs4074037	0.024924932	0.022303929	0.519378722	0.897326031	0.43070931	-0.404318511	-0.044647808	0.008705547	0.187679147	0.172767428	0.068925059	0.067204643	0.061061295	0.023198479	0.959506969	0.952364715	Bacteria.Proteobacteria.Betaproteobacteria.Burkholderiales	BEGAIN
369989	ENSG00000183092	rs4074037	0.134385042	0.616001305	0.790846336	0.036734164	0.293986805	-0.09743562	-0.020114333	0.166140586	0.193968553	0.193358459	0.075535552	0.077927597	0.177482926	0.219107457	0.99365755	0.91590475	Bacteria.Firmicutes.Clostridia.Clostridiales.Ruminococcaceae.Ruminococcus.1	BEGAIN
369990	ENSG00000183092	rs4074037	0.039165834	0.007021834	0.494672112	0.253877207	0.453193426	-0.547549122	0.06234831	-0.106669506	0.215366233	0.19676506	0.090792964	0.092673939	0.100723628	0.015062899	0.963485106	0.971945944	Bacteria.Firmicutes.Bacilli.Lactobacillales.Carnobacteriaceae.Granulicatella	BEGAIN
369991	ENSG00000183092	rs4074037	0.007774397	0.016720924	0.102523904	0.334108581	0.705543903	-0.606470371	-0.123950919	0.078780559	0.256971078	0.247009514	0.074861746	0.080967101	0.054519812	0.031473404	0.713206287	0.995251343	Bacteria.Proteobacteria.Gammaproteobacteria	BEGAIN
369992	ENSG00000183092	rs4074037	0.247323379	0.06946009	0.488827403	0.915929002	0.253359078	-0.374179997	-0.074835884	0.011502663	0.217062923	0.202759346	0.107511604	0.10854825	0.259590641	0.049153329	0.999550585	0.98181652	Bacteria.Firmicutes.Clostridia.Clostridiales.Lachnospiraceae.Lachnospiraceae.ND3007.group	BEGAIN
369993	ENSG00000183092	rs4074037	0.101666891	0.096033274	0.656078119	0.394361674	0.311375754	-0.30246236	-0.02953293	0.060747178	0.187580222	0.179129699	0.066015651	0.070855736	0.117798274	0.053336016	0.998115183	0.993943049	Bacteria.Firmicutes.Clostridia.Clostridiales.Clostridiaceae.1	BEGAIN
369994	ENSG00000183092	rs4074037	0.783344015	0.562853844	0.19878692	0.283120013	0.074566014	-0.152165014	-0.132823832	0.108965288	0.270081707	0.261656229	0.102325387	0.100692517	0.614366902	0.280182917	0.999028109	0.997798285	Bacteria.Actinobacteria.Actinobacteria.Micrococcales.Micrococcaceae	BEGAIN
369995	ENSG00000183092	rs4074037	0.241906774	0.204660972	0.945294574	0.762148727	0.341114821	-0.330923832	-0.008700309	0.034406165	0.288876268	0.258323374	0.126313814	0.113209819	0.376406101	0.184681162	0.970013786	0.991878998	Bacteria.Firmicutes.Clostridia.Clostridiales.Ruminococcaceae.Anaerotruncus	BEGAIN
369996	ENSG00000183092	rs4074037	0.262539165	0.04168916	0.442271743	0.977300141	0.241053643	-0.387413939	-0.073806033	0.002426366	0.21330959	0.186517659	0.095477827	0.084950974	0.292263172	0.046759268	0.861493057	0.948004277	Bacteria.Firmicutes.Clostridia.Clostridiales.Lachnospiraceae..Eubacterium..xylanophilum.group	BEGAIN
369997	ENSG00000183092	rs4074037	0.063669925	0.034888737	0.892602287	0.874333208	0.348290324	-0.420559774	0.011105915	0.014132197	0.184652522	0.195237672	0.081941969	0.08900928	0.124037602	0.036014935	0.998793879	0.998376616	Bacteria.Firmicutes.Clostridia.Clostridiales.Lachnospiraceae.Blautia	BEGAIN
369998	ENSG00000183092	rs4074037	0.025146526	0.008997132	0.382664412	0.20568722	0.357097311	-0.383564346	0.104148186	-0.116556781	0.155850008	0.142495026	0.118503401	0.091194587	0.024491051	0.004470167	0.946830748	0.956901174	Bacteria.Firmicutes.Clostridia.Clostridiales.Ruminococcaceae.Ruminiclostridium.5	BEGAIN
369999	ENSG00000183092	rs4074037	0.027704944	0.005524023	0.483770674	0.148457422	0.356632617	-0.411736138	-0.049066919	0.098566071	0.158415374	0.143508137	0.069675149	0.067413728	0.031750901	0.003084999	0.996546716	0.994860843	Bacteria.Firmicutes.Clostridia.Clostridiales.Ruminococcaceae.Ruminococcaceae.UCG.002	BEGAIN
370000	ENSG00000183092	rs4074037	0.224589261	0.075403077	0.655444405	0.634061697	0.285460853	-0.335847036	-0.038847716	0.03307367	0.232856515	0.185912807	0.086666238	0.069157452	0.235109801	0.055103022	0.919869715	0.926870238	Bacteria.Firmicutes.Clostridia.Clostridiales.Lachnospiraceae.Lachnospiraceae.UCG.010	BEGAIN
370001	ENSG00000183092	rs4074037	0.030003528	0.031354367	0.310413382	0.769444313	0.571962399	-0.467176616	0.111699973	-0.026973892	0.257876576	0.212406712	0.109272921	0.091651137	0.108592723	0.035563468	0.998768023	0.999934415	Bacteria.Firmicutes.Clostridia.Clostridiales.Ruminococcaceae.Ruminococcaceae.NK4A214.group	BEGAIN
370002	ENSG00000183092	rs4074037	0.007788841	0.007847603	0.152076953	0.391978868	0.500504015	-0.474059165	0.088876117	-0.053890729	0.182337228	0.172876669	0.061336863	0.062540842	0.028641501	0.010109295	0.998735039	0.999709092	Bacteria.Bacteroidetes.Bacteroidia.Bacteroidales.Prevotellaceae.Prevotella.9	BEGAIN
370003	ENSG00000183092	rs4074037	0.871654365	0.530918043	0.056032153	0.142640716	0.036819482	-0.138635993	-0.170784321	0.128622515	0.22701914	0.220083095	0.087804938	0.086688635	0.489998863	0.187511199	0.970727297	0.997803387	Bacteria.Actinobacteria.Actinobacteria.Micrococcales	BEGAIN
370004	ENSG00000183092	rs4074037	0.264496266	0.199509011	0.484278335	0.653646483	0.250962105	-0.31856634	-0.069423243	0.045931165	0.222998506	0.245818242	0.09869617	0.101899222	0.349856294	0.137788873	0.99946547	0.972078348	Bacteria.Firmicutes.Erysipelotrichia.Erysipelotrichales.Erysipelotrichaceae..Clostridium..innocuum.group	BEGAIN
370005	ENSG00000183092	rs4074037	0.073401893	0.017353396	0.803239623	0.882850533	0.335195389	-0.387621299	-0.017539668	-0.009323984	0.184244201	0.15882047	0.070113418	0.063030519	0.066589665	0.010182927	0.998409995	0.996467843	Bacteria.Verrucomicrobia	BEGAIN
370006	ENSG00000183092	rs4074037	0.014882169	0.007734707	0.339736204	0.357941919	0.411323518	-0.46189252	-0.084779586	0.080637831	0.16447763	0.168114322	0.088160675	0.087104179	0.025409243	0.005493809	0.890732322	0.849895857	Bacteria.Firmicutes.Clostridia.Clostridiales.Lachnospiraceaencultured	BEGAIN
370007	ENSG00000183092	rs4074037	0.025299942	0.011501041	0.904124105	0.893983198	0.362910741	-0.398717481	-0.010048758	0.011061847	0.158560215	0.153370315	0.083104551	0.082686506	0.031632038	0.006067702	0.998170326	0.999513539	Bacteria.Firmicutes.Clostridia.Clostridiales.Lachnospiraceae.Dorea	BEGAIN
370008	ENSG00000183092	rs4074037	0.400826625	0.024119156	0.394365008	0.641312926	0.191840665	-0.428599218	-0.081992091	-0.038469646	0.226867071	0.185670323	0.09563656	0.082196773	0.368040963	0.041529712	0.96081397	0.948324914	Bacteria.Firmicutes.Clostridia.Clostridiales.Ruminococcaceae.Ruminiclostridium.6	BEGAIN
370009	ENSG00000183092	rs4074037	0.660109506	0.373679943	0.111634526	0.932473588	-0.152330221	-0.283350266	0.169710903	-0.009904376	0.344828515	0.316352844	0.105249875	0.116444016	0.80886825	0.432529193	0.99967607	0.999141757	Bacteria.Firmicutes.Negativicutes.Selenomonadales	BEGAIN
370010	ENSG00000183092	rs4074037	0.006906759	0.006057772	0.120066587	0.312690427	0.587189809	-0.547262697	-0.102424831	0.071856663	0.210556298	0.192964083	0.065036718	0.070629523	0.033183683	0.008743008	0.932672331	0.965530807	Bacteria.Proteobacteria.Gammaproteobacteria.Enterobacteriales.Enterobacteriaceae	BEGAIN
370011	ENSG00000183092	rs4074037	0.240221778	0.166687723	0.454479225	0.404146729	0.253924507	-0.27747641	-0.06160978	0.069251761	0.214261517	0.198430587	0.081883163	0.082478848	0.284816626	0.109228972	0.999814869	0.919133689	Bacteria.Actinobacteria.Actinobacteria.Corynebacteriales.Corynebacteriaceae	BEGAIN
370012	ENSG00000183092	rs4074037	0.103116622	0.025872777	0.627681795	0.984832366	0.311749235	-0.383403372	-0.037006708	0.001314879	0.188616249	0.168191113	0.075947081	0.068902716	0.101756253	0.017347421	0.998970432	0.998994847	Bacteria.Firmicutes.Erysipelotrichia.Erysipelotrichales.Erysipelotrichaceae.Erysipelatoclostridium	BEGAIN
370013	ENSG00000183092	rs4074037	0.04215726	0.011393692	0.491837546	0.982566094	0.334270748	-0.379234002	0.049684384	-0.001576661	0.161311911	0.14567666	0.071876941	0.071879228	0.041115785	0.005907329	0.972085394	0.970940397	Bacteria.Proteobacteria.Deltaproteobacteria.Desulfovibrionales.Desulfovibrionaceae	BEGAIN
370014	ENSG00000183092	rs4074037	0.07087771	0.01290771	0.492190824	0.95612446	0.311809588	-0.390831783	0.044851799	0.003456141	0.169840337	0.152924433	0.064938938	0.062580632	0.074013286	0.010733818	0.880411177	0.996759562	Bacteria.Bacteroidetes.Bacteroidia.Bacteroidales.Porphyromonadaceae	BEGAIN
370015	ENSG00000183092	rs4074037	0.773030534	0.559026475	0.068879542	0.030242245	-0.082911755	0.169581559	0.171453934	-0.222103507	0.286298055	0.288762745	0.092708204	0.100288622	0.72548764	0.42609167	0.996108676	0.893848525	Bacteria.Firmicutes.Clostridia.Clostridiales.Lachnospiraceae..Ruminococcus..gnavus.group	BEGAIN
370016	ENSG00000183092	rs4074037	0.372568794	0.276183464	0.807648909	0.845022244	0.291431693	-0.340458581	0.018274113	-0.013853159	0.324615419	0.310064626	0.074759294	0.070591525	0.651652846	0.334331791	0.999785669	0.999420701	Bacteria.Firmicutes.Clostridia.Clostridiales.Ruminococcaceae.Faecalibacterium	BEGAIN
370017	ENSG00000183092	rs4074037	0.154974047	0.106688983	0.7951529	0.444964281	0.324339295	-0.311326461	-0.027122136	0.073980288	0.225446334	0.190346634	0.104044821	0.096272811	0.207956671	0.070818009	0.99846362	0.994553009	Bacteria.Firmicutes.Clostridia.Clostridiales.Ruminococcaceae.Ruminiclostridium.9	BEGAIN
370018	ENSG00000183092	rs4074037	0.024290636	0.008068753	0.794926313	0.863552006	0.36463157	-0.395251439	-0.019009539	-0.012593056	0.158157958	0.144675782	0.072841158	0.072992228	0.028627336	0.004117956	0.869340567	0.937217323	Bacteria.Proteobacteria.Gammaproteobacteria.Pasteurellales.Pasteurellaceae	BEGAIN
370019	ENSG00000183137	rs7771058	0.301620672	0.10256171	0.11843637	0.635863238	0.12408071	-0.359865928	-0.07217288	0.037717096	0.119180512	0.217370045	0.045622056	0.079288589	0.130939214	0.030763767	0.937508231	0.96414545	Bacteria.Firmicutes.Negativicutes.Selenomonadales.Veillonellaceae.Dialister	CEP57L1
370020	ENSG00000183137	rs7771058	0.126629699	0.027451795	0.1952027	0.148096011	0.225596942	-0.564930688	-0.065575452	0.116243675	0.145822593	0.250516625	0.050110493	0.0794323	0.153377122	0.022671451	0.998302481	0.99762474	Bacteria.Proteobacteria.Gammaproteobacteria.Enterobacteriales.Enterobacteriaceae.Escherichia.Shigella	CEP57L1
370021	ENSG00000183137	rs7771058	0.53145271	0.727545424	0.126953864	0.261764634	-0.120792372	-0.099578784	-0.14115313	0.177249694	0.192007105	0.284611238	0.091318648	0.1565923	0.439670734	0.285388723	0.999274386	0.998480911	Bacteria.Firmicutes.Clostridia.Clostridiales.Ruminococcaceae.Ruminococcaceae.UCG.013	CEP57L1
370022	ENSG00000183137	rs7771058	0.060788406	0.041969432	0.005975744	0.552121375	0.231836006	-0.434615669	-0.186289862	0.078489543	0.121529394	0.209538445	0.065572453	0.131331181	0.067191755	0.01869032	0.341825733	0.921307549	Bacteria.Firmicutes.Bacilli.Lactobacillales.Streptococcaceae.Streptococcus	CEP57L1
370023	ENSG00000183137	rs7771058	0.636794813	0.146285009	0.653045275	0.991196548	0.071227773	-0.348612849	-0.028846705	-0.001392394	0.150149216	0.237134884	0.063878164	0.125717356	0.364500449	0.065637562	0.894897686	0.947947208	Bacteria.Firmicutes.Clostridia.Clostridiales.Ruminococcaceae.Ruminococcus.2	CEP57L1
370024	ENSG00000183137	rs7771058	0.769524819	0.70272712	0.743775355	0.431726802	0.060783391	-0.135465379	-0.025623404	0.121341816	0.206602396	0.353416071	0.078064923	0.153386139	0.637154762	0.362946146	0.996483139	0.869987637	Bacteria.Bacteroidetes.Bacteroidia.Bacteroidales.Porphyromonadaceae.Butyricimonas	CEP57L1
370025	ENSG00000183137	rs7771058	0.338794711	0.136949378	0.316302626	0.422691455	0.115743157	-0.328681791	-0.054051608	0.079112346	0.120123072	0.218310875	0.053529682	0.098059469	0.146868069	0.036239464	0.794051241	0.930485945	Bacteria.Proteobacteria.Gammaproteobacteria.Pasteurellales.Pasteurellaceae.Haemophilus	CEP57L1
370026	ENSG00000183137	rs7771058	0.207122864	0.172126454	0.085047158	0.062166325	-0.411312963	1.102965416	0.117096373	-0.323640398	0.322845459	0.799028927	0.066973989	0.170580668	0.734226788	0.434743269	0.956359196	0.85517667	Bacteria.Firmicutes.Clostridia.Clostridiales.Ruminococcaceae	CEP57L1
370027	ENSG00000183137	rs7771058	0.038518457	0.061771062	0.030042659	0.504632009	0.308711061	-0.487276087	-0.155411631	0.097946407	0.146203542	0.256428663	0.070086606	0.145994826	0.078135021	0.042579553	0.433451822	0.982679299	Bacteria.Firmicutes.Bacilli	CEP57L1
370028	ENSG00000183137	rs7771058	0.430781807	0.138123123	0.806809082	0.982536374	0.102148573	-0.36389384	-0.015741887	0.002099473	0.128858452	0.242433263	0.06411428	0.095551055	0.225247779	0.049612478	0.848300404	0.997196001	Bacteria.Firmicutes.Clostridia.Clostridiales.Peptostreptococcaceae.Intestinibacter	CEP57L1
370029	ENSG00000183137	rs7771058	0.246275952	0.628845605	0.462222737	0.675175915	0.208681649	-0.19315944	0.047671242	0.056321482	0.17838606	0.397759235	0.064463735	0.133803431	0.333963884	0.314738013	0.996423631	0.971636825	Bacteria.Bacteroidetes.Bacteroidia.Bacteroidales.Prevotellaceae.Prevotella.7	CEP57L1
370030	ENSG00000183137	rs7771058	0.633933222	0.482097398	0.87742077	0.746263417	0.169164991	-0.271525684	-0.010095039	-0.02574981	0.353591888	0.384090344	0.06519699	0.079247781	0.840474135	0.618048606	0.99911693	0.9878882	Bacteria.Bacteroidetes.Bacteroidia.Bacteroidales.Bacteroidaceae.Bacteroides	CEP57L1
370031	ENSG00000183137	rs7771058	0.162442091	0.376173905	0.32399454	0.701390889	0.280733281	-0.282698865	0.067660337	0.050570337	0.19872095	0.317288064	0.068088778	0.131312458	0.246675235	0.304982007	0.581762014	0.864441098	Bacteria.Firmicutes.Erysipelotrichia.Erysipelotrichales.Erysipelotrichaceae.Holdemanella	CEP57L1
370032	ENSG00000183137	rs7771058	0.056438988	0.447809051	0.083657488	0.991157132	0.346193033	-0.305388306	0.120364752	-0.001523822	0.178290033	0.399916633	0.068528935	0.136970505	0.157462444	0.270200243	0.584275347	0.917971894	Bacteria.Firmicutes.Erysipelotrichia.Erysipelotrichales.Erysipelotrichaceae.Faecalitalea	CEP57L1
370033	ENSG00000183137	rs7771058	0.344947256	0.17544443	0.68917632	0.617756062	0.164821642	-0.501955371	0.036086399	-0.079129897	0.173268165	0.366489655	0.089826167	0.157817027	0.340642826	0.115585129	0.998330087	0.999834196	Bacteria.Actinobacteria.Coriobacteriia.Coriobacteriales.Coriobacteriaceae.Collinsella	CEP57L1
370034	ENSG00000183137	rs7771058	0.579174397	0.20087527	0.427199334	0.244669389	0.074983526	-0.281553031	0.051330537	-0.162312279	0.134536035	0.217926346	0.064249463	0.138272184	0.289466386	0.076137401	0.997851323	0.946317983	Bacteria.Firmicutes.Clostridia.Clostridiales.Lachnospiraceae.Fusicatenibacter	CEP57L1
370035	ENSG00000183137	rs7771058	0.369604369	0.493826755	0.654442736	0.875188942	0.189997843	-0.298152031	0.032902908	0.02486615	0.210316485	0.433323217	0.073175987	0.157698251	0.528620429	0.352473318	0.998986731	0.998377846	Bacteria.Firmicutes.Clostridia.Clostridiales.Family.XI.Anaerococcus	CEP57L1
370036	ENSG00000183137	rs7771058	0.424378673	0.207115224	0.858671934	0.769848624	0.105078183	-0.320735206	0.009523613	-0.030400971	0.13072126	0.251745389	0.053275274	0.103482432	0.258050736	0.074069623	0.955567321	0.930884031	Bacteria.Firmicutes.Clostridia.Clostridiales.Lachnospiraceae.Roseburia	CEP57L1
370037	ENSG00000183137	rs7771058	0.371668804	0.133703481	0.805970246	0.914975807	0.135542089	-0.359424689	0.01659843	0.015122685	0.150689902	0.236721418	0.067304538	0.141103623	0.279550911	0.069181387	0.918487295	0.99827201	Bacteria.Firmicutes.Clostridia.Clostridiales.Ruminococcaceae..Eubacterium..coprostanoligenes.group	CEP57L1
370038	ENSG00000183137	rs7771058	0.419181055	0.391960457	0.025985049	0.877060191	-0.127957956	-0.330268418	-0.152787016	0.028408072	0.157403418	0.383265502	0.067077038	0.182925918	0.320889098	0.198221407	0.988161388	0.958055178	Bacteria.Firmicutes.Bacilli.Lactobacillales.Carnobacteriaceae	CEP57L1
370039	ENSG00000183137	rs7771058	0.604594799	0.55202911	0.469058984	0.395772532	-0.308091267	0.866232921	0.073995809	-0.21514109	0.59214042	1.449071048	0.101612846	0.251695709	0.987348183	0.747531742	0.996576058	0.817127673	Bacteria.Firmicutes.Clostridia.Clostridiales	CEP57L1
370040	ENSG00000183137	rs7771058	0.354234157	0.164008437	0.689428892	0.793273126	0.177741621	-0.346510013	0.030240399	0.026864981	0.190510842	0.246210143	0.075338985	0.102099279	0.386141088	0.125132819	0.999469974	0.995685903	Bacteria.Bacteroidetes.Bacteroidia.Bacteroidales.Porphyromonadaceae.Barnesiella	CEP57L1
370041	ENSG00000183137	rs7771058	0.143249934	0.067145013	0.143884679	0.690988263	0.193101835	-0.397572356	-0.100079721	0.046237652	0.130347998	0.213590427	0.067664948	0.115807425	0.133275836	0.033529312	0.524919895	0.939071862	Bacteria.Actinobacteria.Actinobacteria	CEP57L1
370042	ENSG00000183137	rs7771058	0.9058892	0.25941273	0.338120552	0.964516613	-0.021626388	-0.313383181	-0.076243724	0.00682322	0.182224053	0.275484559	0.079017783	0.152796302	0.556764473	0.137771649	0.998768023	0.999934415	Bacteria.Firmicutes.Clostridia.Clostridiales.Ruminococcaceae.Ruminococcaceae.NK4A214.group	CEP57L1
370043	ENSG00000183137	rs7771058	0.255789725	0.077462004	0.478453173	0.667408127	0.152406438	-0.383180745	0.036342559	-0.036809199	0.132949354	0.213640675	0.050982263	0.085277072	0.140879514	0.029981061	0.99894297	0.998882343	Bacteria.Verrucomicrobia.Verrucomicrobiae.Verrucomicrobiales.Verrucomicrobiaceae.Akkermansia	CEP57L1
370044	ENSG00000183137	rs7771058	0.376734177	0.141510427	0.883288876	0.748962644	0.109898236	-0.33441592	-0.009485833	0.038483112	0.123490423	0.224740141	0.064367249	0.119755506	0.19537066	0.035793409	0.776223057	0.896631776	Bacteria.Firmicutes.Clostridia.Clostridiales.Peptostreptococcaceae	CEP57L1
370045	ENSG00000183137	rs7771058	0.147509168	0.055185396	0.217166221	0.532498965	0.20751048	-0.444982432	0.084156502	-0.087179127	0.141588737	0.227964658	0.067540888	0.138931691	0.136790593	0.022344523	0.898088617	0.918095151	Bacteria.Firmicutes.Clostridia.Clostridiales.Lachnospiraceae..Eubacterium..eligens.group	CEP57L1
370046	ENSG00000183137	rs7771058	0.17717391	0.05577584	0.181665942	0.61768876	0.1741725	-0.413369103	0.076741121	-0.056605696	0.127684264	0.212296302	0.056850307	0.112873008	0.132970703	0.021151601	0.612456914	0.906418779	Bacteria.Firmicutes.Clostridia.Clostridiales.Lachnospiraceae.Lachnospira	CEP57L1
370047	ENSG00000183137	rs7771058	0.726179535	0.275316562	0.056587361	0.097855453	-0.051763995	-0.234289164	-0.11546793	0.158668631	0.147179929	0.212984948	0.059502934	0.094494566	0.332219683	0.106489288	0.999305535	0.989974535	Bacteria.Proteobacteria.Gammaproteobacteria.Pseudomonadales.Pseudomonadaceae.Pseudomonas	CEP57L1
370048	ENSG00000183137	rs7771058	0.136138011	0.103833336	0.224125837	0.924636592	0.224431539	-0.392082953	0.088321924	-0.011936868	0.148754397	0.237723398	0.071973253	0.125707969	0.170596975	0.051018873	0.72473466	0.996716587	Bacteria.Bacteroidetes.Bacteroidia.Bacteroidales.Porphyromonadaceae.Odoribacter	CEP57L1
370049	ENSG00000183137	rs7771058	0.443530744	0.723993935	0.816522973	0.302834719	0.164204295	-0.11617675	0.023201489	0.189520226	0.213009697	0.327595552	0.099599581	0.182497113	0.505305118	0.396075851	0.961709747	0.964984596	Bacteria.Firmicutes.Clostridia.Clostridiales.Ruminococcaceae.Anaerotruncus	CEP57L1
370050	ENSG00000183137	rs7771058	0.068865211	0.05415798	0.012610651	0.36674776	0.228227966	-0.420856561	0.128773348	-0.084815346	0.1234004	0.214665721	0.050211229	0.093323871	0.074588873	0.023923662	0.31587699	0.909212315	Bacteria.Firmicutes.Negativicutes.Selenomonadales.Acidaminococcaceae.Phascolarctobacterium	CEP57L1
370051	ENSG00000183137	rs7771058	0.05640097	0.040600573	0.008564476	0.581329611	0.240866846	-0.44164443	-0.179560395	0.073245342	0.124027206	0.211450216	0.06625809	0.132169214	0.062382731	0.017072784	0.393581776	0.955303348	Bacteria.Firmicutes.Bacilli.Lactobacillales.Streptococcaceae	CEP57L1
370052	ENSG00000183137	rs7771058	0.312545178	0.094204831	0.192024593	0.839914133	0.120611027	-0.351414429	0.093664193	0.022559191	0.118515421	0.206949197	0.071059666	0.111237823	0.161753136	0.024911859	0.977462111	0.997038792	Bacteria.Firmicutes.Clostridia.Clostridiales.Ruminococcaceae.Flavonifractor	CEP57L1
370053	ENSG00000183137	rs7771058	0.337935637	0.060839949	0.964556405	0.405092312	0.116233563	-0.41743793	-0.002669156	-0.101367014	0.120416191	0.218867593	0.059839113	0.120972611	0.168634718	0.022074517	0.999334555	0.984995763	Bacteria.Firmicutes.Erysipelotrichia.Erysipelotrichales.Erysipelotrichaceae.Erysipelotrichaceae.UCG.003	CEP57L1
370054	ENSG00000183137	rs7771058	0.363953918	0.08746622	0.851420661	0.726603114	0.12043321	-0.379034971	0.011454893	-0.038979032	0.131740132	0.218504676	0.060916665	0.111007666	0.203284331	0.024467291	0.999417824	0.997023453	Bacteria.Firmicutes.Clostridia.Clostridiales.Christensenellaceae.Christensenellaceae.R.7.group	CEP57L1
370055	ENSG00000183137	rs7771058	0.261428043	0.059240476	0.485861024	0.374184068	0.147953702	-0.44248098	-0.038511029	0.085667009	0.130617488	0.230514015	0.054949129	0.095746458	0.164229399	0.032723823	0.876169727	0.994448463	Bacteria.Bacteroidetes.Bacteroidia.Bacteroidales.Porphyromonadaceae	CEP57L1
370056	ENSG00000183137	rs7771058	0.049661679	0.031095818	0.042104147	0.122832258	0.294080493	-0.667808941	0.187148385	-0.287718462	0.14706901	0.303145149	0.090289741	0.184079451	0.097844086	0.027932517	0.631967941	0.987554159	Bacteria.Firmicutes.Clostridia.Clostridiales.Family.XIII	CEP57L1
370057	ENSG00000183137	rs7771058	0.918669402	0.380157187	0.268776783	0.272853736	-0.017315377	-0.213101906	-0.064351923	0.093890934	0.168927992	0.241193803	0.057700462	0.084912355	0.48932812	0.190716675	0.999614985	0.99936283	Bacteria.Firmicutes.Clostridia.Clostridiales.Lachnospiraceae.Tyzzerella.4	CEP57L1
370058	ENSG00000183137	rs7771058	0.361894223	0.107158658	0.460636995	0.086218317	0.11045687	-0.337776759	0.038653456	-0.198361749	0.120306418	0.206800757	0.052083948	0.113889142	0.15622788	0.03878581	0.996033175	0.929840174	Bacteria.Firmicutes.Clostridia.Clostridiales.Lachnospiraceae.Lachnospiraceae.NK4A136.group	CEP57L1
370059	ENSG00000183137	rs7771058	0.065417939	0.122622568	0.097100621	0.437676329	0.321131391	-0.549152165	0.153885239	-0.148452539	0.171400666	0.35114177	0.091435181	0.190113999	0.150191683	0.093494774	0.732882777	0.978883571	Bacteria.Firmicutes.Clostridia.Clostridiales.Family.XIII.Family.XIII.AD3011.group	CEP57L1
370060	ENSG00000183137	rs7771058	0.291108844	0.120375039	0.6081352	0.750528439	0.155605075	-0.409636519	0.027437417	-0.031649565	0.146215648	0.260327506	0.053255945	0.09913034	0.22035734	0.071163035	0.893847109	0.851957343	Bacteria.Firmicutes.Clostridia.Clostridiales.Lachnospiraceae.Tyzzerella	CEP57L1
370061	ENSG00000183137	rs7771058	0.465691626	0.198724304	0.369217192	0.557862999	0.090004464	-0.307933327	-0.042911056	0.051354534	0.122661434	0.237193486	0.047461387	0.087187379	0.212535359	0.049483065	0.736145483	0.8806471	Bacteria.Fusobacteria.Fusobacteriia.Fusobacteriales.Fusobacteriaceae.Fusobacterium	CEP57L1
370062	ENSG00000183137	rs7771058	0.728424444	0.514477676	0.450565499	0.290481956	0.052716117	-0.178453304	0.043376547	-0.1203683	0.151178977	0.272274607	0.057150958	0.112956981	0.492858656	0.199107222	0.952041951	0.890888132	Bacteria.Proteobacteria.Betaproteobacteria	CEP57L1
370063	ENSG00000183137	rs7771058	0.702056787	0.463336275	0.914966118	0.842264898	0.15832582	-0.301728452	-0.007826172	-0.016011248	0.412079824	0.409035092	0.073014477	0.080143363	0.906199841	0.626565887	0.998912436	0.995383189	Bacteria.Bacteroidetes.Bacteroidia.Bacteroidales	CEP57L1
370064	ENSG00000183137	rs7771058	0.951072564	0.19326799	0.082507951	0.530019842	0.008137427	-0.285770055	0.098126263	-0.060327438	0.132114661	0.217418166	0.055654667	0.095559501	0.379142964	0.062294627	0.997466038	0.994193156	Bacteria.Bacteroidetes.Bacteroidia.Bacteroidales.Rikenellaceae	CEP57L1
370065	ENSG00000183137	rs7771058	0.165121246	0.058403495	0.131232318	0.867508117	0.174712211	-0.406808698	0.105930432	-0.02210314	0.124473027	0.211210922	0.069315425	0.131978444	0.113280163	0.01762769	0.718186492	0.999116829	Bacteria.Firmicutes.Clostridia.Clostridiales.Ruminococcaceaencultured	CEP57L1
370066	ENSG00000183137	rs7771058	0.73398351	0.287672946	0.064276826	0.43036048	-0.049774995	-0.251084153	-0.126628221	0.093594476	0.145851713	0.234244125	0.06729179	0.117959248	0.433514753	0.115697223	0.81830451	0.948450797	Bacteria.Firmicutes.Clostridia.Clostridiales.Ruminococcaceae.Ruminococcaceae.UCG.003	CEP57L1
370067	ENSG00000183137	rs7771058	0.791646858	0.395438642	0.085411794	0.155039561	-0.039733613	-0.198768514	-0.09900637	0.133395331	0.149799242	0.232376095	0.056694972	0.092737254	0.456749403	0.173431279	0.735831708	0.926870238	Bacteria.Firmicutes.Clostridia.Clostridiales.Lachnospiraceae.Lachnospiraceae.UCG.010	CEP57L1
370068	ENSG00000183137	rs7771058	0.320032759	0.960462408	0.104671719	0.204766413	-0.257882682	-0.015595838	0.114975733	-0.124994072	0.2573838	0.313409137	0.069883166	0.097594975	0.575506564	0.601407214	0.726849035	0.890273479	Bacteria.Firmicutes.Clostridia.Clostridiales.Lachnospiraceae..Eubacterium..rectale.group	CEP57L1
370069	ENSG00000183137	rs7771058	0.222710809	0.089366437	0.452580769	0.361523402	0.181649213	-0.591207864	0.073500431	-0.175962819	0.147568487	0.342902991	0.097275001	0.191504685	0.215793031	0.059038604	0.921832501	0.989731238	Bacteria.Actinobacteria.Coriobacteriia.Coriobacteriales.Coriobacteriaceae	CEP57L1
370070	ENSG00000183137	rs7771058	0.494991795	0.120958797	0.22049288	0.388619709	0.083566055	-0.330007172	0.071901179	-0.091745212	0.121781226	0.210058408	0.058128301	0.105715211	0.21614535	0.035057289	0.882195417	0.939697157	Bacteria.Proteobacteria.Deltaproteobacteria	CEP57L1
370071	ENSG00000183137	rs7771058	0.465357388	0.197888687	0.364291102	0.55708965	0.09003012	-0.308216753	-0.043355991	0.051452187	0.122604141	0.23696451	0.047460046	0.087181456	0.212643187	0.04786494	0.746982031	0.87724048	Bacteria.Fusobacteria.Fusobacteriia.Fusobacteriales	CEP57L1
370072	ENSG00000183137	rs7771058	0.829388389	0.310157656	0.612925411	0.441359067	0.040992444	-0.254811102	-0.04055543	0.06729781	0.189479744	0.249141736	0.079783623	0.086883935	0.585875024	0.182782139	0.99946547	0.972078348	Bacteria.Firmicutes.Erysipelotrichia.Erysipelotrichales.Erysipelotrichaceae..Clostridium..innocuum.group	CEP57L1
370073	ENSG00000183137	rs7771058	0.194804517	0.060903022	0.105290074	0.211914526	0.158924661	-0.399589034	0.079907681	-0.11354397	0.121335089	0.209561787	0.04865675	0.090075977	0.112955358	0.025064635	0.936998428	0.948642603	Bacteria.Proteobacteria.Betaproteobacteria.Burkholderiales.Alcaligenaceae.Parasutterella	CEP57L1
370074	ENSG00000183137	rs7771058	0.135657244	0.039931673	0.003535144	0.12616483	0.173764093	-0.416548483	-0.167616167	0.127887937	0.11502795	0.198746426	0.055400123	0.082561823	0.091898205	0.017397234	0.162364805	0.794016602	Bacteria.Firmicutes.Negativicutes.Selenomonadales.Veillonellaceae.Veillonella	CEP57L1
370075	ENSG00000183137	rs7771058	0.438892723	0.100983456	0.133796161	0.059593359	0.09275923	-0.341140652	0.103714124	-0.236082778	0.119108404	0.205092019	0.068323936	0.123164563	0.186487101	0.031094826	0.997048205	0.999513539	Bacteria.Firmicutes.Clostridia.Clostridiales.Lachnospiraceae.Dorea	CEP57L1
370076	ENSG00000183137	rs7771058	0.915793828	0.383697987	0.356472978	0.597025488	0.016796808	-0.253794202	0.068299822	-0.066992689	0.158252576	0.289407552	0.073550282	0.126102685	0.441267086	0.133594977	0.993501001	0.94597323	Bacteria.Firmicutes.Erysipelotrichia.Erysipelotrichales	CEP57L1
370077	ENSG00000183137	rs7771058	0.856600088	0.361928049	0.3883824	0.624358286	0.028049034	-0.264280817	0.062088555	-0.061643362	0.154614994	0.287867409	0.071506767	0.125293714	0.393326064	0.106494049	0.999513786	0.966818112	Bacteria.Firmicutes.Erysipelotrichia.Erysipelotrichales.Erysipelotrichaceae	CEP57L1
370078	ENSG00000183137	rs7771058	0.389630242	0.091068007	0.8199142	0.703619534	0.132802474	-0.381888961	0.016900611	-0.041307369	0.153352517	0.222697409	0.073942439	0.108107995	0.265959243	0.045829396	0.928534236	0.896700333	Bacteria.Firmicutes.Clostridia.Clostridiales.Ruminococcaceae.Ruminococcaceae.UCG.005	CEP57L1
370079	ENSG00000183137	rs7771058	0.415106751	0.086509597	0.429310815	0.922520456	0.099343472	-0.372015857	-0.0519356	-0.010618187	0.121134665	0.213794832	0.065306124	0.108757316	0.199897318	0.027131347	0.710337462	0.985083484	Bacteria.Actinobacteria.Actinobacteria.Bifidobacteriales.Bifidobacteriaceae.Bifidobacterium	CEP57L1
370080	ENSG00000183137	rs7771058	0.646680412	0.131902627	0.350092051	0.217531518	0.062189496	-0.323062531	-0.057055743	0.128167742	0.135051596	0.211769357	0.060627482	0.102945365	0.280580032	0.049201585	0.999550314	0.996901429	Bacteria.Proteobacteria.Gammaproteobacteria.Pseudomonadales	CEP57L1
370081	ENSG00000183137	rs7771058	0.327240614	0.111126793	0.757059085	0.527704324	0.138000242	-0.500781491	-0.017238146	0.065013887	0.139815935	0.310121359	0.055493739	0.10240412	0.216106978	0.056464973	0.999507593	0.935584968	Bacteria.Firmicutes.Clostridia.Clostridiales.Lachnospiraceae.Lachnoclostridium	CEP57L1
370082	ENSG00000183137	rs7771058	0.442530989	0.12275606	0.308263683	0.674580668	0.093912636	-0.350554839	-0.045785864	0.039856552	0.12155772	0.224235065	0.044590871	0.094503593	0.221295127	0.038594283	0.64375984	0.873797844	Bacteria.Proteobacteria.Betaproteobacteria.Burkholderiales.Alcaligenaceae.Sutterella	CEP57L1
370083	ENSG00000183137	rs7771058	0.293811888	0.132781139	0.685247816	0.509216071	0.158046255	-0.336183918	0.02043994	0.051506354	0.149350715	0.220880094	0.050207964	0.077608899	0.224116343	0.071869283	0.998735039	0.999709092	Bacteria.Bacteroidetes.Bacteroidia.Bacteroidales.Prevotellaceae.Prevotella.9	CEP57L1
370084	ENSG00000183137	rs7771058	0.222322629	0.695297103	0.43547047	0.370508923	0.208920098	-0.129711265	0.05286998	0.131559829	0.169578846	0.329724291	0.067380968	0.145906231	0.31292294	0.308983625	0.997152221	0.990360691	Bacteria.Firmicutes.Clostridia.Clostridiales.Family.XI	CEP57L1
370085	ENSG00000183137	rs7771058	0.216288048	0.113077664	0.425617928	0.973116211	0.19858821	-0.382979734	-0.069484166	0.004805109	0.159071726	0.238487854	0.086673731	0.142044294	0.243679971	0.063549039	0.925713773	0.982049482	Bacteria.Actinobacteria	CEP57L1
370086	ENSG00000183137	rs7771058	0.355501114	0.099530869	0.816261738	0.785728876	0.126695508	-0.380574101	0.014425111	-0.022621455	0.136157881	0.227802793	0.06183458	0.082871694	0.202675108	0.045337055	0.998970432	0.998994847	Bacteria.Firmicutes.Erysipelotrichia.Erysipelotrichales.Erysipelotrichaceae.Erysipelatoclostridium	CEP57L1
370087	ENSG00000183137	rs7771058	0.053296382	0.028529482	0.071417387	0.226142348	0.32773513	-0.632352888	0.145525878	-0.219936717	0.166549842	0.282421275	0.079422158	0.180015531	0.117069153	0.027039382	0.999550585	0.892998542	Bacteria.Firmicutes.Clostridia.Clostridiales.Lachnospiraceae.Lachnospiraceae.ND3007.group	CEP57L1
370088	ENSG00000183137	rs7771058	0.356732948	0.086652905	0.827117364	0.716497018	0.121757512	-0.379700111	0.013548641	-0.040601858	0.131188819	0.21831249	0.061790097	0.111327694	0.198938185	0.024713812	0.999989953	0.995366106	Bacteria.Firmicutes.Clostridia.Clostridiales.Christensenellaceae	CEP57L1
370089	ENSG00000183137	rs7771058	0.85482041	0.528670557	0.827007505	0.875299866	0.054046369	-0.293397258	0.022608109	-0.025285867	0.294227151	0.463220464	0.103040264	0.160503895	0.848841605	0.50230821	0.99967607	0.999141757	Bacteria.Firmicutes.Negativicutes.Selenomonadales	CEP57L1
370090	ENSG00000183137	rs7771058	0.43502053	0.941990758	0.069321901	0.174197274	-0.1419372	-0.023529448	-0.118717194	0.147353361	0.180716077	0.322120015	0.06429735	0.107271133	0.398389081	0.410399675	0.999586829	0.996426659	Bacteria.Firmicutes.Negativicutes.Selenomonadales.Veillonellaceae.Megasphaera	CEP57L1
370091	ENSG00000183137	rs7771058	0.400831699	0.079305781	0.261728893	0.33854791	0.102651393	-0.410970066	0.091517003	-0.118630618	0.121394872	0.230588792	0.080845127	0.123056468	0.139607028	0.022994915	0.946830748	0.956901174	Bacteria.Firmicutes.Clostridia.Clostridiales.Ruminococcaceae.Ruminiclostridium.5	CEP57L1
370092	ENSG00000183137	rs7771058	0.544087682	0.552977991	0.436095731	0.417016947	-0.429990717	1.000616388	0.092151737	-0.231142217	0.705133244	1.677886743	0.117605063	0.283006833	0.999415694	0.850898033	0.990344402	0.933994762	Bacteria.Firmicutes	CEP57L1
370093	ENSG00000183137	rs7771058	0.027086448	0.022489166	0.027055	0.139238454	0.360704056	-0.65739913	-0.134501428	0.157864907	0.159559782	0.281313348	0.059484911	0.105475313	0.071702557	0.026556179	0.651821342	0.775510139	Bacteria.Firmicutes.Negativicutes.Selenomonadales.Veillonellaceae	CEP57L1
370094	ENSG00000183137	rs7771058	0.146396941	0.059723268	0.248365325	0.23555394	0.214667612	-0.643889496	0.12771274	-0.250645613	0.146063259	0.336093429	0.109660461	0.209379259	0.16108778	0.043721411	0.789756001	0.994989321	Bacteria.Actinobacteria.Coriobacteriia.Coriobacteriales	CEP57L1
370095	ENSG00000183137	rs7771058	0.302653035	0.091785703	0.261983316	0.388717733	0.124943657	-0.358082219	0.061692128	-0.08213812	0.120268009	0.209287695	0.054527509	0.094664923	0.141503777	0.025608079	0.996546716	0.994860843	Bacteria.Firmicutes.Clostridia.Clostridiales.Ruminococcaceae.Ruminococcaceae.UCG.002	CEP57L1
370096	ENSG00000183137	rs7771058	0.544906366	0.411316711	0.101319499	0.059403039	-0.107872806	0.354516355	0.118633512	-0.358638221	0.177259733	0.428769352	0.071393583	0.18695824	0.530770076	0.280123794	0.995261573	0.962978444	Bacteria.Firmicutes.Clostridia.Clostridiales.Lachnospiraceae.Lachnospiraceae.UCG.008	CEP57L1
370097	ENSG00000183137	rs7771058	0.025360299	0.031473971	0.005589877	0.538040919	0.301427191	-0.482863941	-0.196332914	0.085239166	0.131753698	0.219699571	0.068531589	0.137702515	0.047823548	0.017580028	0.299098784	0.910444892	Bacteria.Firmicutes.Bacilli.Lactobacillales	CEP57L1
370098	ENSG00000183137	rs7771058	0.952402127	0.580659456	0.165489202	0.120314074	-0.008826337	-0.13769298	0.088585501	-0.179346347	0.147307312	0.248022269	0.063168151	0.113957057	0.434728273	0.173070675	0.99786128	0.999462671	Bacteria.Firmicutes.Clostridia.Clostridiales.Lachnospiraceae.Anaerostipes	CEP57L1
370099	ENSG00000183137	rs7771058	0.95050891	0.193156494	0.082630857	0.530212098	0.008230634	-0.285827894	0.098130233	-0.060314668	0.132104061	0.217407022	0.055679724	0.095584073	0.378988195	0.062917794	0.997528932	0.993985312	Bacteria.Bacteroidetes.Bacteroidia.Bacteroidales.Rikenellaceae.Alistipes	CEP57L1
370100	ENSG00000183137	rs7771058	0.738054013	0.414580246	0.383358643	0.335739446	0.046967285	-0.213008037	-0.064732166	0.124401186	0.139848619	0.259437377	0.073762675	0.128289148	0.315472041	0.128512033	0.998173674	0.991886968	Bacteria.Firmicutes.Bacilli.Bacillales	CEP57L1
370101	ENSG00000183137	rs7771058	0.10363851	0.129444826	0.196607083	0.945397898	0.321671223	-0.403105104	0.091370797	0.007347296	0.194919973	0.262526082	0.070044871	0.106872525	0.228575247	0.127316161	0.984987993	0.981671671	Bacteria.Proteobacteria.Deltaproteobacteria.Desulfovibrionales.Desulfovibrionaceae.Desulfovibrio	CEP57L1
370102	ENSG00000183137	rs7771058	0.065901498	0.111599121	0.101026069	0.2540012	0.738356225	-1.097279601	-0.156684053	0.1860257	0.394815427	0.680433011	0.094209668	0.161660837	0.474070398	0.431947285	0.791350988	0.99665811	Bacteria.Proteobacteria	CEP57L1
370103	ENSG00000183137	rs7771058	0.020397047	0.016658791	0.01948303	0.124486528	0.387253688	-0.702933546	0.165197573	-0.225937146	0.162964832	0.286127488	0.068985743	0.145202204	0.074176957	0.025567627	0.58397435	0.81535349	Bacteria.Firmicutes.Clostridia.Clostridiales.Lachnospiraceae..Eubacterium..xylanophilum.group	CEP57L1
370104	ENSG00000183137	rs7771058	0.902287957	0.226173281	0.083285384	0.88965366	-0.017334419	-0.350907348	-0.091934014	0.014714224	0.140650537	0.287232755	0.052277579	0.10564552	0.417620856	0.094724976	0.99830237	0.997282036	Bacteria.Firmicutes.Clostridia.Clostridiales.Clostridiaceae.1.Clostridium.sensu.stricto.1	CEP57L1
370105	ENSG00000183137	rs7771058	0.432876986	0.827291224	0.277767845	0.580493672	-0.340723618	0.247713783	0.09242657	-0.122615852	0.431785592	1.130882432	0.084455921	0.22076733	0.856156824	0.721269626	0.876277026	0.834492853	Bacteria.Firmicutes.Clostridia.Clostridiales.Lachnospiraceae	CEP57L1
370106	ENSG00000183137	rs7771058	0.740842961	0.669747786	0.186244307	0.382028541	-0.058066856	-0.138638961	-0.097011035	0.124947986	0.174831262	0.323613029	0.072630865	0.141979198	0.405131571	0.320473208	0.998201428	0.99782309	Bacteria.Firmicutes.Bacilli.Bacillales.Staphylococcaceae.Staphylococcus	CEP57L1
370107	ENSG00000183137	rs7771058	0.165130842	0.085280344	0.302978535	0.646750241	0.243294765	-0.438655512	0.071634731	-0.049906476	0.173338392	0.25108349	0.069000827	0.108400641	0.22810174	0.079594586	0.815783163	0.9161496	Bacteria.Firmicutes.Clostridia.Clostridiales.Ruminococcaceae.Ruminococcaceae.UCG.014	CEP57L1
370108	ENSG00000183137	rs7771058	0.362614388	0.089263496	0.603310277	0.586789246	0.11058517	-0.364574064	0.029237482	-0.063118893	0.120628149	0.211384961	0.055993827	0.115565951	0.16182982	0.02524214	0.998880039	0.97644667	Bacteria.Proteobacteria.Deltaproteobacteria.Desulfovibrionales.Desulfovibrionaceae.Bilophila	CEP57L1
370109	ENSG00000183137	rs7771058	0.779543049	0.92176686	0.144298779	0.159904521	-0.044136854	-0.030627859	0.104433267	-0.205644238	0.157036699	0.310675718	0.070682567	0.144675817	0.460887052	0.349664595	0.998793879	0.998019463	Bacteria.Firmicutes.Clostridia.Clostridiales.Lachnospiraceae.Blautia	CEP57L1
370110	ENSG00000183137	rs7771058	0.434126314	0.106188021	0.607565447	0.716237219	0.098127357	-0.348494849	0.033436717	-0.041946151	0.124692816	0.212760686	0.06479742	0.114903491	0.218116002	0.030362455	0.886395318	0.994372741	Bacteria.Firmicutes.Clostridia.Clostridiales.Lachnospiraceae..Eubacterium..hallii.group	CEP57L1
370111	ENSG00000183137	rs7771058	0.233391752	0.02491902	0.484667419	0.083772906	0.166813036	-0.526717993	0.061916235	-0.287526226	0.138699506	0.22950465	0.088102487	0.163763808	0.182467534	0.016354855	0.793207754	0.658420497	Bacteria.Firmicutes.Clostridia.Clostridiales.Ruminococcaceae.Butyricicoccus	CEP57L1
370112	ENSG00000183137	rs7771058	0.282677668	0.626304846	0.081321906	0.050683967	-0.272604879	0.156682818	0.099791674	-0.157328072	0.251674982	0.320267833	0.05637495	0.079040934	0.597326496	0.487301505	0.999785669	0.999420701	Bacteria.Firmicutes.Clostridia.Clostridiales.Ruminococcaceae.Faecalibacterium	CEP57L1
370113	ENSG00000183137	rs7771058	0.499366241	0.18023596	0.886587262	0.806325428	0.102276498	-0.32912747	-0.009009694	0.027065949	0.150576743	0.243010799	0.062927322	0.109954462	0.366370137	0.091528082	0.997509708	0.993947371	Bacteria.Firmicutes.Clostridia.Clostridiales.Ruminococcaceae.Ruminococcus.1	CEP57L1
370114	ENSG00000183137	rs7771058	0.097674742	0.042256247	0.010946724	0.283012151	0.201136374	-0.423449244	0.132423925	-0.096274407	0.119720213	0.204448946	0.050574538	0.088945035	0.078591902	0.017991746	0.356403668	0.925081788	Bacteria.Firmicutes.Negativicutes.Selenomonadales.Acidaminococcaceae	CEP57L1
370115	ENSG00000183137	rs7771058	0.943151002	0.298833588	0.099143256	0.632420544	-0.010031286	-0.285024432	-0.087397413	0.047250376	0.140136898	0.272181219	0.052252876	0.098324199	0.416701792	0.124476366	0.995652601	0.993943049	Bacteria.Firmicutes.Clostridia.Clostridiales.Clostridiaceae.1	CEP57L1
370116	ENSG00000183137	rs7771058	0.843958221	0.52471541	0.259070132	0.556589189	-0.034888288	-0.217096619	-0.07896043	0.070380427	0.176551983	0.339482092	0.069361056	0.119102189	0.6328707	0.26772104	0.999028109	0.997798285	Bacteria.Actinobacteria.Actinobacteria.Micrococcales.Micrococcaceae	CEP57L1
370117	ENSG00000183137	rs7771058	0.467621453	0.2156487	0.990746885	0.855523917	0.113718207	-0.404985574	0.000704001	0.021580109	0.155654747	0.323942028	0.060474241	0.118060222	0.31159945	0.094094306	0.999514745	0.969189617	Bacteria.Firmicutes.Clostridia.Clostridiales.Ruminococcaceae.Subdoligranulum	CEP57L1
370118	ENSG00000183137	rs7771058	0.742239511	0.345425542	0.757030037	0.87788983	0.064737702	-0.436405798	-0.028363237	-0.029619361	0.196012475	0.459228232	0.091296804	0.192032094	0.623937097	0.220732305	0.998929462	0.998920199	Bacteria.Firmicutes.Clostridia.Clostridiales.Lachnospiraceae..Eubacterium..ventriosum.group	CEP57L1
370119	ENSG00000183137	rs7771058	0.5413964	0.349059253	0.940282693	0.988092606	0.125003838	-0.353956396	0.00541443	0.001932069	0.203624855	0.375303746	0.071999952	0.128968759	0.546492206	0.283773505	0.999437234	0.999779617	Bacteria.Proteobacteria.Betaproteobacteria.Neisseriales.Neisseriaceae	CEP57L1
370120	ENSG00000183137	rs7771058	0.245672364	0.092599877	0.401515816	0.380655249	0.140970154	-0.35266178	0.040252658	0.067304647	0.120349156	0.206647138	0.047672112	0.076257156	0.122206594	0.035676612	0.99994518	0.999865593	Bacteria.Bacteroidetes.Bacteroidia.Bacteroidales.Prevotellaceae	CEP57L1
370121	ENSG00000183137	rs7771058	0.236213841	0.137042439	0.452882906	0.832826943	0.216298551	-0.408133036	0.057138809	-0.027158066	0.180944544	0.271147831	0.075671812	0.128155878	0.288407569	0.124014781	0.966546108	0.978424462	Bacteria.Firmicutes.Clostridia.Clostridiales.Ruminococcaceae.Ruminiclostridium.6	CEP57L1
370122	ENSG00000183137	rs7771058	0.785380684	0.35287122	0.227757036	0.204243286	0.037270673	-0.220118828	0.062678095	-0.122067531	0.13631062	0.235261021	0.051481858	0.095198497	0.38587843	0.1524546	0.943988959	0.852416505	Bacteria.Proteobacteria.Betaproteobacteria.Burkholderiales.Alcaligenaceae	CEP57L1
370123	ENSG00000183137	rs7771058	0.620941295	0.720812387	0.016186672	0.033077231	-0.067788567	-0.084169344	-0.122392966	0.201786828	0.136434912	0.234517593	0.049592012	0.092698569	0.341892217	0.232261352	0.897835197	0.997412515	Bacteria.Proteobacteria.Gammaproteobacteria.Enterobacteriales.Enterobacteriaceae.Citrobacter	CEP57L1
370124	ENSG00000183137	rs7771058	0.70193529	0.463279294	0.914831084	0.842332988	0.158392877	-0.30176657	-0.007838533	-0.016004155	0.412077671	0.409034427	0.073013392	0.080142926	0.907849349	0.627158901	0.998947111	0.995399427	Bacteria.Bacteroidetes	CEP57L1
370125	ENSG00000183137	rs7771058	0.061949499	0.016658541	0.078857012	0.091610955	0.29216826	-0.629170213	-0.087679451	0.134909401	0.153861451	0.256101677	0.049120228	0.078806895	0.122212825	0.017922067	0.932672331	0.965530807	Bacteria.Proteobacteria.Gammaproteobacteria.Enterobacteriales.Enterobacteriaceae	CEP57L1
370126	ENSG00000183137	rs7771058	0.598097885	0.376566203	0.713083502	0.381505492	0.08254708	-0.228658697	-0.027928727	0.125877941	0.155837646	0.256848185	0.075625342	0.142877924	0.42135238	0.168665342	0.995559908	0.994553009	Bacteria.Firmicutes.Clostridia.Clostridiales.Ruminococcaceae.Ruminiclostridium.9	CEP57L1
370127	ENSG00000183137	rs7771058	0.33914397	0.418624306	0.014568069	0.8302415	-0.150345247	-0.309499705	-0.164271639	0.03900196	0.156148222	0.3802636	0.06547118	0.181199538	0.291099338	0.219793283	0.963485106	0.98063036	Bacteria.Firmicutes.Bacilli.Lactobacillales.Carnobacteriaceae.Granulicatella	CEP57L1
370128	ENSG00000183137	rs7771058	0.331888458	0.08583858	0.24343546	0.467270476	0.116950675	-0.374257021	-0.058349377	0.074492499	0.119641973	0.214613447	0.049576004	0.101882875	0.14903989	0.025802987	0.934169653	0.990835033	Bacteria.Bacteroidetes.Bacteroidia.Bacteroidales.Porphyromonadaceae.Parabacteroides	CEP57L1
370129	ENSG00000183137	rs7771058	0.605639501	0.532041492	0.065612156	0.432317649	-0.081593686	-0.203101664	-0.119279541	0.090582944	0.157275649	0.323307879	0.06371135	0.114652097	0.409891957	0.187664341	0.970727297	0.997803387	Bacteria.Actinobacteria.Actinobacteria.Micrococcales	CEP57L1
370130	ENSG00000183137	rs7771058	0.926479694	0.978144741	0.519459047	0.226556866	-0.02248411	0.010092427	0.05231115	-0.150351442	0.24273556	0.367011077	0.080770926	0.123171968	0.756258645	0.551453325	0.996108676	0.956557022	Bacteria.Firmicutes.Clostridia.Clostridiales.Lachnospiraceae..Ruminococcus..gnavus.group	CEP57L1
370131	ENSG00000183137	rs7771058	0.622063298	0.539898605	0.838041325	0.448805948	0.084147383	-0.188433087	-0.013419731	0.08161073	0.169906333	0.305811108	0.065395796	0.10710814	0.455364064	0.243504819	0.999814869	0.923878157	Bacteria.Actinobacteria.Actinobacteria.Corynebacteriales.Corynebacteriaceae	CEP57L1
370132	ENSG00000183137	rs7771058	0.344669976	0.12165131	0.08422335	0.158197413	0.112168076	-0.329881106	0.110159727	-0.147522387	0.117848077	0.210376357	0.062836098	0.103355055	0.152470652	0.039842281	0.918237398	0.902865961	Bacteria.Firmicutes.Clostridia.Clostridiales.Lachnospiraceae.Coprococcus.1	CEP57L1
370133	ENSG00000183137	rs7771058	0.255425158	0.077544006	0.474492797	0.665184556	0.152011465	-0.382796879	0.036596495	-0.037055311	0.132502136	0.2134871	0.050877632	0.085239701	0.138691747	0.030421259	0.998409995	0.996467843	Bacteria.Verrucomicrobia	CEP57L1
370134	ENSG00000183137	rs7771058	0.735531115	0.424612924	0.407800626	0.309705099	0.049761653	-0.207855483	0.046726046	-0.109508494	0.146700169	0.25871157	0.056087866	0.106971114	0.418020768	0.187444961	0.947598591	0.859486088	Bacteria.Proteobacteria.Betaproteobacteria.Burkholderiales	CEP57L1
370135	ENSG00000183137	rs7771058	0.323758382	0.128088524	0.267805367	0.348061661	0.119242666	-0.331300074	-0.060767936	0.095424767	0.119938749	0.214984866	0.054375407	0.100969304	0.146587678	0.033453855	0.761019756	0.874904535	Bacteria.Proteobacteria.Gammaproteobacteria.Pasteurellales.Pasteurellaceae	CEP57L1
370136	ENSG00000183137	rs7771058	0.452486717	0.113808467	0.25431552	0.416150777	0.091498396	-0.336575952	0.065908975	-0.086307504	0.121069314	0.210024538	0.057314793	0.105476303	0.180102967	0.032687222	0.972085394	0.950708623	Bacteria.Proteobacteria.Deltaproteobacteria.Desulfovibrionales.Desulfovibrionaceae	CEP57L1
370137	ENSG00000183137	rs7771058	0.415192801	0.086509816	0.427464693	0.923722689	0.099317601	-0.371998678	-0.052136042	-0.010452189	0.121125573	0.213785112	0.065295357	0.10874984	0.19943807	0.027136237	0.708294194	0.986027059	Bacteria.Actinobacteria.Actinobacteria.Bifidobacteriales.Bifidobacteriaceae	CEP57L1
370138	ENSG00000183137	rs7771058	0.024914499	0.011367568	0.036679387	0.062831947	0.44218468	-0.84320421	-0.118848541	0.175444597	0.192665046	0.32379523	0.055728664	0.092712652	0.101943894	0.024549421	0.669305047	0.995251343	Bacteria.Proteobacteria.Gammaproteobacteria	CEP57L1
370139	ENSG00000183137	rs7771058	0.45789361	0.264940043	0.633553356	0.177666207	0.094955421	-0.250387513	0.030288286	-0.154570504	0.127165963	0.222696659	0.063238207	0.113444813	0.212249684	0.077023883	0.903417728	0.815505046	Bacteria.Firmicutes.Clostridia.Clostridiales.Lachnospiraceaencultured	CEP57L1
370140	ENSG00000183172	rs133381	0.214000158	0.328557344	0.062581871	0.024004534	-0.36027104	0.184804859	0.197384733	-0.159121184	0.287129235	0.187750483	0.104204901	0.06887361	0.182746145	0.149863151	0.742519964	0.529968097	Bacteria.Firmicutes.Clostridia.Clostridiales.Lachnospiraceae.Tyzzerella	SMDT1
370141	ENSG00000183172	rs133381	0.04844751	0.030805828	0.961979715	0.634754544	-0.674470389	0.454543285	0.005307271	-0.035287484	0.335443368	0.205966433	0.110913077	0.073937848	0.063532871	0.016101077	0.997466038	0.994193156	Bacteria.Bacteroidetes.Bacteroidia.Bacteroidales.Rikenellaceae	SMDT1
370142	ENSG00000183172	rs133381	0.141479676	0.185662711	0.050801111	0.072508483	2.146495543	-1.307201148	-0.496823785	0.303878499	1.442412877	0.977374108	0.249732311	0.166497904	0.987348183	0.598020595	0.996576058	0.659325213	Bacteria.Firmicutes.Clostridia.Clostridiales	SMDT1
370143	ENSG00000183172	rs133381	0.009195724	0.010845582	0.794160394	0.541999726	-0.656738215	0.418877831	-0.023111725	0.035767809	0.244716663	0.159761583	0.088222766	0.058351214	0.014231272	0.005603329	0.95477287	0.959631403	Bacteria.Firmicutes.Negativicutes.Selenomonadales.Veillonellaceae.Dialister	SMDT1
370144	ENSG00000183172	rs133381	0.596375968	0.5393417	0.195369195	0.187565016	0.489869044	-0.403924073	-0.216920087	0.153763244	0.920463891	0.654632626	0.165825415	0.115470565	0.905073523	0.660406712	0.998912436	0.981117471	Bacteria.Bacteroidetes.Bacteroidia.Bacteroidales	SMDT1
370145	ENSG00000183172	rs133381	0.744977867	0.728229911	0.227012828	0.242189845	0.264649981	-0.198157091	-0.188354614	0.124281946	0.810232565	0.567849851	0.15445842	0.105313281	0.850221255	0.70096936	0.99911693	0.98634337	Bacteria.Bacteroidetes.Bacteroidia.Bacteroidales.Bacteroidaceae.Bacteroides	SMDT1
370146	ENSG00000183172	rs133381	0.125785246	0.231481739	0.554291506	0.291402104	-0.523453488	0.270481759	-0.067043117	0.080214038	0.337586147	0.223968755	0.112795447	0.075420029	0.170421724	0.134339926	0.919750863	0.829593959	Bacteria.Firmicutes.Negativicutes.Selenomonadales.Veillonellaceae	SMDT1
370147	ENSG00000183172	rs133381	0.439900457	0.642990213	0.313461628	0.150315963	-0.334204177	0.126725856	0.14300365	-0.134524624	0.43008874	0.272141057	0.140787427	0.092435336	0.396441981	0.405392853	0.575629006	0.674058465	Bacteria.Firmicutes.Erysipelotrichia.Erysipelotrichales.Erysipelotrichaceae.Holdemanella	SMDT1
370148	ENSG00000183172	rs133381	0.034567718	0.057761918	0.846044124	0.579003172	-0.643775936	0.367779486	-0.03503308	0.05930533	0.298315066	0.190446507	0.17971844	0.106357979	0.073452793	0.040805275	0.821548971	0.982679299	Bacteria.Firmicutes.Bacilli	SMDT1
370149	ENSG00000183172	rs133381	0.181000891	0.210897356	0.081281014	0.096684744	2.290287528	-1.400383412	-0.501813018	0.308111113	1.694041121	1.108442054	0.283448445	0.182840069	0.999415694	0.755155184	0.990344402	0.856463521	Bacteria.Firmicutes	SMDT1
370150	ENSG00000183172	rs133381	0.125494407	0.073592313	0.4621936	0.646316662	-0.510736595	0.372018194	0.080159949	-0.03084569	0.329127007	0.204622947	0.108389708	0.066910893	0.178999571	0.061859005	0.999614985	0.99936283	Bacteria.Firmicutes.Clostridia.Clostridiales.Lachnospiraceae.Tyzzerella.4	SMDT1
370151	ENSG00000183172	rs133381	0.005743494	0.002318784	0.463150037	0.166172148	-0.816117246	0.580694358	0.093562434	-0.107189524	0.285838307	0.18324295	0.126783931	0.07655946	0.017916416	0.002645005	0.919919759	0.808951603	Bacteria.Firmicutes.Clostridia.Clostridiales.Lachnospiraceae.Roseburia	SMDT1
370152	ENSG00000183172	rs133381	0.125400181	0.061836144	0.271446607	0.775386903	-0.481810112	0.391537359	0.117512448	-0.020681784	0.310407517	0.206099101	0.105960678	0.072185835	0.141095297	0.038709707	0.925613467	0.997412515	Bacteria.Proteobacteria.Gammaproteobacteria.Enterobacteriales.Enterobacteriaceae.Citrobacter	SMDT1
370153	ENSG00000183172	rs133381	0.016848909	0.012706057	0.839400107	0.806440948	-0.642611849	0.424554837	0.020649642	0.015255289	0.262049692	0.165728508	0.101491488	0.062011827	0.026268806	0.005934607	0.858104047	0.87724048	Bacteria.Fusobacteria.Fusobacteriia.Fusobacteriales	SMDT1
370154	ENSG00000183172	rs133381	0.273423415	0.208486976	0.223741032	0.294009369	-0.379776541	0.273509596	0.150003654	-0.085050834	0.343871286	0.215334601	0.12213484	0.080404586	0.344249165	0.146400598	0.999469974	0.986131077	Bacteria.Bacteroidetes.Bacteroidia.Bacteroidales.Porphyromonadaceae.Barnesiella	SMDT1
370155	ENSG00000183172	rs133381	0.01620925	0.039952643	0.907054031	0.457233999	-0.636478336	0.366196629	0.010473846	-0.046858082	0.257949705	0.17474125	0.089363946	0.062660819	0.02937009	0.018986671	0.878401998	0.941587602	Bacteria.Firmicutes.Negativicutes.Selenomonadales.Acidaminococcaceae.Phascolarctobacterium	SMDT1
370156	ENSG00000183172	rs133381	0.211095852	0.146824897	0.516654685	0.697766192	-0.490398205	0.362479101	-0.096476092	0.035549931	0.38833455	0.246902269	0.147965668	0.091145365	0.250868308	0.081661446	0.958166	0.931534808	Bacteria.Proteobacteria.Betaproteobacteria	SMDT1
370157	ENSG00000183172	rs133381	0.009291932	0.041763628	0.601572584	0.664042629	-0.765681939	0.383847631	0.080640009	0.04213694	0.285723731	0.184870187	0.153697499	0.096577791	0.040281309	0.032799126	0.947894073	0.978088518	Bacteria.Actinobacteria	SMDT1
370158	ENSG00000183172	rs133381	0.011943959	0.018064932	0.314139938	0.174201941	-0.632472318	0.38581539	-0.170314231	0.139349437	0.244636857	0.159116676	0.167911779	0.101445506	0.023396201	0.009297102	0.616417142	0.955303348	Bacteria.Firmicutes.Bacilli.Lactobacillales.Streptococcaceae	SMDT1
370159	ENSG00000183172	rs133381	0.000965855	0.001092885	0.053787472	0.057021365	-0.910565245	0.581893694	-0.316911375	0.182835363	0.263532968	0.170358853	0.161390209	0.09438857	0.003736725	0.000894484	0.493002666	0.858887419	Bacteria.Firmicutes.Clostridia.Clostridiales.Peptostreptococcaceae	SMDT1
370160	ENSG00000183172	rs133381	0.588382401	0.33998411	0.10259685	0.358970801	-0.199678218	0.237865144	0.212396974	-0.08719707	0.36716192	0.24747932	0.128307667	0.094392552	0.579408464	0.238621917	0.996483139	0.869987637	Bacteria.Bacteroidetes.Bacteroidia.Bacteroidales.Porphyromonadaceae.Butyricimonas	SMDT1
370161	ENSG00000183172	rs133381	0.574406049	0.17854715	0.063779654	0.497427853	-0.185533931	0.26852327	0.208516239	-0.046172446	0.328737158	0.197484893	0.110595678	0.067670324	0.382918559	0.099225366	0.720551533	0.926870238	Bacteria.Firmicutes.Clostridia.Clostridiales.Lachnospiraceae.Lachnospiraceae.UCG.010	SMDT1
370162	ENSG00000183172	rs133381	0.016684037	0.008964803	0.886591085	0.676853168	-0.684538617	0.470304475	-0.020424918	0.036970009	0.2787074	0.174632569	0.142660664	0.08831405	0.050362596	0.009835699	0.970428374	0.982753841	Bacteria.Firmicutes.Clostridia.Clostridiales.Ruminococcaceae.Ruminococcaceae.UCG.003	SMDT1
370163	ENSG00000183172	rs133381	0.010607915	0.051893153	0.994651129	0.671293119	-0.644389347	0.353368689	-0.000989493	-0.038768567	0.244992512	0.178482793	0.147042337	0.090946888	0.035469098	0.035845423	0.933425009	0.99827201	Bacteria.Firmicutes.Clostridia.Clostridiales.Ruminococcaceae..Eubacterium..coprostanoligenes.group	SMDT1
370164	ENSG00000183172	rs133381	0.004812204	0.013490421	0.707724906	0.442909938	-0.742119115	0.410865621	0.049098182	0.062143082	0.254325427	0.161837193	0.13039375	0.080503302	0.015836766	0.010313257	0.728349436	0.915902687	Bacteria.Actinobacteria.Actinobacteria	SMDT1
370165	ENSG00000183172	rs133381	0.008632557	0.020196502	0.74758804	0.82284462	-0.720208286	0.411464651	-0.064947906	-0.028382473	0.266045266	0.172864928	0.200971203	0.126267577	0.023091846	0.013927948	0.83522416	0.859047248	Bacteria.Firmicutes.Clostridia.Clostridiales.Ruminococcaceae.Butyricicoccus	SMDT1
370166	ENSG00000183172	rs133381	0.013029509	0.018621866	0.6191047	0.693146834	-0.648262323	0.427490535	-0.064906347	0.03228338	0.254009636	0.17718497	0.129948729	0.081457697	0.038810962	0.014947861	0.99786128	0.999462671	Bacteria.Firmicutes.Clostridia.Clostridiales.Lachnospiraceae.Anaerostipes	SMDT1
370167	ENSG00000183172	rs133381	0.480367506	0.295356449	0.262154419	0.537137889	-0.290129112	0.259833761	0.241241973	-0.082976596	0.408784177	0.246331309	0.213302538	0.133749237	0.334908093	0.136882612	0.885425602	0.989731238	Bacteria.Actinobacteria.Coriobacteriia.Coriobacteriales.Coriobacteriaceae	SMDT1
370168	ENSG00000183172	rs133381	0.011582524	0.023013747	0.870157339	0.371537406	-0.642529148	0.382607601	0.013093848	-0.052291746	0.247409524	0.164383927	0.079793993	0.058119661	0.01972638	0.011320037	0.752087633	0.952435303	Bacteria.Firmicutes.Negativicutes.Selenomonadales.Acidaminococcaceae	SMDT1
370169	ENSG00000183172	rs133381	0.016833509	0.012640791	0.841811802	0.800636339	-0.642788414	0.424906776	0.020328039	0.015717614	0.26208324	0.165738411	0.10145539	0.061991765	0.026185288	0.006101776	0.842861445	0.8806471	Bacteria.Fusobacteria.Fusobacteriia.Fusobacteriales.Fusobacteriaceae.Fusobacterium	SMDT1
370170	ENSG00000183172	rs133381	0.491784039	0.47818278	0.337570484	0.357324903	-0.312588518	0.207975719	-0.133516091	0.084592941	0.452156566	0.291573681	0.138215382	0.091258493	0.768465329	0.479827094	0.99967607	0.999141757	Bacteria.Firmicutes.Negativicutes.Selenomonadales	SMDT1
370171	ENSG00000183172	rs133381	0.007635427	0.006016266	0.696572764	0.402663658	-0.768284241	0.579288227	0.05916418	-0.089206017	0.279150883	0.204078687	0.151060881	0.10590803	0.027064929	0.006017081	0.999513786	0.925846719	Bacteria.Firmicutes.Erysipelotrichia.Erysipelotrichales.Erysipelotrichaceae	SMDT1
370172	ENSG00000183172	rs133381	0.427405633	0.382417462	0.510008568	0.596459883	-0.396252287	0.285447894	0.108179601	-0.057123888	0.496203999	0.324622978	0.163309631	0.107360361	0.555588082	0.305185609	0.998986731	0.998377846	Bacteria.Firmicutes.Clostridia.Clostridiales.Family.XI.Anaerococcus	SMDT1
370173	ENSG00000183172	rs133381	0.572819629	0.461028103	0.256818859	0.286735681	-0.252462025	0.199882659	0.217688377	-0.121072117	0.445471014	0.269569734	0.190312496	0.11273057	0.359724307	0.252831772	0.998201428	0.99782309	Bacteria.Firmicutes.Bacilli.Bacillales.Staphylococcaceae.Staphylococcus	SMDT1
370174	ENSG00000183172	rs133381	0.008729815	0.005103763	0.393891067	0.70349225	-0.622050316	0.430517538	0.112439619	0.031408285	0.230137857	0.148597969	0.131018822	0.082163426	0.017030566	0.003159541	0.693055152	0.976188021	Bacteria.Actinobacteria.Actinobacteria.Bifidobacteriales.Bifidobacteriaceae.Bifidobacterium	SMDT1
370175	ENSG00000183172	rs133381	0.959368977	0.582761494	0.107262488	0.356953316	0.0262164	0.193361746	-0.247671987	0.091923902	0.512646782	0.350245272	0.15168066	0.099089998	0.808162261	0.486512508	0.726974281	0.890273479	Bacteria.Firmicutes.Clostridia.Clostridiales.Lachnospiraceae..Eubacterium..rectale.group	SMDT1
370176	ENSG00000183172	rs133381	0.007879226	0.00938755	0.957210111	0.861942387	-0.673189377	0.431289289	0.005784705	-0.012000188	0.245626207	0.161170089	0.107404379	0.068736611	0.01356867	0.004615349	0.997501135	0.99835739	Bacteria.Firmicutes.Clostridia.Clostridiales.Ruminococcaceae.Ruminococcaceae.UCG.002	SMDT1
370177	ENSG00000183172	rs133381	0.318073236	0.205722043	0.302819029	0.487483042	-0.382542211	0.317252613	-0.169304837	0.071324913	0.380247641	0.248239273	0.163025519	0.102150272	0.421348876	0.181360982	0.995261573	0.98026227	Bacteria.Firmicutes.Clostridia.Clostridiales.Lachnospiraceae.Lachnospiraceae.UCG.008	SMDT1
370178	ENSG00000183172	rs133381	0.011024337	0.031728689	0.224379514	0.713470917	-0.624116213	0.353025502	-0.109960902	0.022262294	0.238601733	0.160873128	0.089656413	0.060367155	0.020393147	0.015450454	0.99894297	0.998882343	Bacteria.Verrucomicrobia.Verrucomicrobiae.Verrucomicrobiales.Verrucomicrobiaceae.Akkermansia	SMDT1
370179	ENSG00000183172	rs133381	0.002126369	0.004400807	0.147947909	0.246256522	-0.834656302	0.512832615	0.147302601	-0.077901163	0.260995999	0.173876484	0.100618311	0.066589008	0.012147839	0.00602478	0.998302481	0.99762474	Bacteria.Proteobacteria.Gammaproteobacteria.Enterobacteriales.Enterobacteriaceae.Escherichia.Shigella	SMDT1
370180	ENSG00000183172	rs133381	0.109134002	0.076095243	0.238472168	0.393898548	-0.478540728	0.338670882	0.161663524	-0.074571289	0.29466058	0.187930523	0.135899301	0.086894618	0.106375121	0.036531599	0.998173674	0.991886968	Bacteria.Firmicutes.Bacilli.Bacillales	SMDT1
370181	ENSG00000183172	rs133381	0.018293924	0.024359604	0.674508897	0.842586571	-0.61107384	0.376223522	-0.043263594	-0.012707135	0.252537294	0.16326813	0.102557979	0.063736563	0.025608224	0.012528574	0.990228423	0.998441752	Bacteria.Proteobacteria.Betaproteobacteria.Burkholderiales.Alcaligenaceae.Parasutterella	SMDT1
370182	ENSG00000183172	rs133381	0.009033607	0.007142181	0.333702955	0.614699922	-0.653669934	0.450346471	0.111894294	-0.03807041	0.242975349	0.162194765	0.114902755	0.075271476	0.021922397	0.00394124	0.999989953	0.995249858	Bacteria.Firmicutes.Clostridia.Clostridiales.Christensenellaceae	SMDT1
370183	ENSG00000183172	rs133381	0.030228875	0.034848843	0.189726084	0.047050614	-0.566419455	0.349899626	0.153069962	-0.150287772	0.255739608	0.162398041	0.115520754	0.074263001	0.044751734	0.014921984	0.61870855	0.70157678	Bacteria.Firmicutes.Clostridia.Clostridiales.Lachnospiraceae.Lachnospira	SMDT1
370184	ENSG00000183172	rs133381	0.006190457	0.012241271	0.478119397	0.163472196	-0.687553587	0.406588063	-0.102743719	0.120847552	0.243097751	0.157837856	0.144021781	0.085756507	0.012372092	0.007253469	0.629595516	0.821702957	Bacteria.Firmicutes.Negativicutes.Selenomonadales.Veillonellaceae.Veillonella	SMDT1
370185	ENSG00000183172	rs133381	0.071392892	0.120752401	0.051490639	0.050645924	-0.471096041	0.27944247	0.216679719	-0.148369583	0.257082435	0.177772038	0.109248951	0.074527592	0.118354604	0.056662112	0.665426552	0.931148018	Bacteria.Bacteroidetes.Bacteroidia.Bacteroidales.Porphyromonadaceae.Odoribacter	SMDT1
370186	ENSG00000183172	rs133381	0.05114504	0.030461936	0.40607665	0.708220826	-0.555130994	0.396628984	-0.114945279	0.03420486	0.279467275	0.179340116	0.137466459	0.091002435	0.073265989	0.019411554	0.997851323	0.977487446	Bacteria.Firmicutes.Clostridia.Clostridiales.Lachnospiraceae.Fusicatenibacter	SMDT1
370187	ENSG00000183172	rs133381	0.003265157	0.004061509	0.283256062	0.125300958	-0.77111831	0.482911369	-0.121022435	0.11767337	0.252586556	0.16219016	0.111866158	0.075791133	0.007082969	0.002501731	0.780204642	0.812446294	Bacteria.Proteobacteria.Gammaproteobacteria.Pasteurellales.Pasteurellaceae.Haemophilus	SMDT1
370188	ENSG00000183172	rs133381	0.009192835	0.006882879	0.327141547	0.628692026	-0.651940995	0.452505345	0.112614943	-0.036210874	0.242918532	0.162187672	0.114073102	0.074533009	0.022541946	0.003799196	0.999417824	0.997023453	Bacteria.Firmicutes.Clostridia.Clostridiales.Christensenellaceae.Christensenellaceae.R.7.group	SMDT1
370189	ENSG00000183172	rs133381	0.367274553	0.50665196	0.136363482	0.197978454	1.097824975	-0.499343525	-0.361286029	0.189084288	1.209293856	0.747853858	0.239602457	0.145402054	0.846050599	0.641126022	0.876277026	0.72590114	Bacteria.Firmicutes.Clostridia.Clostridiales.Lachnospiraceae	SMDT1
370190	ENSG00000183172	rs133381	0.000694904	0.000828251	0.04144203	0.052176409	-1.02416676	0.644058946	-0.289188368	0.164021993	0.287742621	0.183804951	0.139053596	0.082948681	0.003325517	0.001060352	0.713126428	0.956405468	Bacteria.Firmicutes.Clostridia.Clostridiales.Peptostreptococcaceae.Intestinibacter	SMDT1
370191	ENSG00000183172	rs133381	0.018598755	0.034012912	0.355436555	0.205069088	-0.607043244	0.358631712	-0.153040745	0.128861926	0.251553952	0.165654236	0.164448524	0.100683077	0.039769358	0.0185678	0.56726117	0.910444892	Bacteria.Firmicutes.Bacilli.Lactobacillales	SMDT1
370192	ENSG00000183172	rs133381	0.01176241	0.009720362	0.814326172	0.856920247	-0.651680165	0.42891905	-0.026757839	-0.013127422	0.251499828	0.16106621	0.113481895	0.072526163	0.020521755	0.005376965	0.937847547	0.954165428	Bacteria.Proteobacteria.Deltaproteobacteria	SMDT1
370193	ENSG00000183172	rs133381	0.575032743	0.663003415	0.217106224	0.148135603	-0.238296744	0.118520823	0.193672881	-0.145277	0.422918649	0.270755711	0.155414155	0.099281367	0.498417223	0.299589983	0.99946547	0.972078348	Bacteria.Firmicutes.Erysipelotrichia.Erysipelotrichales.Erysipelotrichaceae..Clostridium..innocuum.group	SMDT1
370194	ENSG00000183172	rs133381	0.009898641	0.009852253	0.20484935	0.290774764	-0.643476625	0.420085175	-0.143009472	0.077874453	0.242254054	0.158047822	0.111682048	0.073124314	0.016440198	0.00663938	0.996033175	0.941706147	Bacteria.Firmicutes.Clostridia.Clostridiales.Lachnospiraceae.Lachnospiraceae.NK4A136.group	SMDT1
370195	ENSG00000183172	rs133381	0.329728347	0.197150277	0.654975555	0.890166741	-0.474398216	0.366255046	0.082063132	-0.015082807	0.483136519	0.281116342	0.182810091	0.10880109	0.286876967	0.134198571	0.963485106	0.98063036	Bacteria.Firmicutes.Bacilli.Lactobacillales.Carnobacteriaceae.Granulicatella	SMDT1
370196	ENSG00000183172	rs133381	0.346757243	0.348007788	0.294368609	0.268322981	-0.36466353	0.230317863	0.176740929	-0.121937748	0.384802334	0.24367278	0.167211154	0.109229601	0.305318327	0.145633088	0.999550585	0.918048302	Bacteria.Firmicutes.Clostridia.Clostridiales.Lachnospiraceae.Lachnospiraceae.ND3007.group	SMDT1
370197	ENSG00000183172	rs133381	0.007535437	0.005992461	0.529372848	0.901489348	-0.664985466	0.445194202	-0.088460918	0.011153603	0.241195639	0.156759868	0.139902565	0.089762266	0.014580231	0.003726332	0.997048205	0.999513539	Bacteria.Firmicutes.Clostridia.Clostridiales.Lachnospiraceae.Dorea	SMDT1
370198	ENSG00000183172	rs133381	0.358769377	0.198846901	0.525704352	0.889246026	-0.4214178	0.358141333	0.120211828	-0.016490086	0.456000703	0.275943762	0.188430383	0.117957258	0.347600376	0.124045167	0.998330087	0.999834196	Bacteria.Actinobacteria.Coriobacteriia.Coriobacteriales.Coriobacteriaceae.Collinsella	SMDT1
370199	ENSG00000183172	rs133381	0.005729043	0.020642473	0.235315847	0.454491179	-0.696108945	0.419397146	-0.147411793	0.06261765	0.243729517	0.176849091	0.123078613	0.083224899	0.020805325	0.016354199	0.909447561	0.87654265	Bacteria.Firmicutes.Clostridia.Clostridiales.Ruminococcaceae.Ruminococcaceae.UCG.005	SMDT1
370200	ENSG00000183172	rs133381	0.009290698	0.008008371	0.748391613	0.467551993	-0.756228002	0.564953358	0.049432547	-0.07835503	0.282190675	0.206583926	0.153467445	0.107233681	0.034119748	0.009111555	0.993501001	0.925109439	Bacteria.Firmicutes.Erysipelotrichia.Erysipelotrichales	SMDT1
370201	ENSG00000183172	rs133381	0.62043898	0.404376412	0.158490718	0.363233234	-0.200399491	0.203079008	0.32586454	-0.132560536	0.402754169	0.241985962	0.228466043	0.144787013	0.368145361	0.168950388	0.762581743	0.994989321	Bacteria.Actinobacteria.Coriobacteriia.Coriobacteriales	SMDT1
370202	ENSG00000183172	rs133381	0.010207272	0.012891203	0.661676688	0.781857752	-0.642631236	0.402370145	-0.063149339	-0.026025311	0.24298778	0.157408948	0.143658058	0.093605807	0.01844153	0.005464015	0.998239218	0.994879296	Bacteria.Firmicutes.Clostridia.Clostridiales.Ruminococcaceae.Flavonifractor	SMDT1
370203	ENSG00000183172	rs133381	0.704983379	0.496670625	0.370018078	0.516011207	-0.213522818	0.221908938	0.157595803	-0.066838016	0.56153777	0.324655803	0.174601105	0.102352036	0.61505042	0.345674484	0.999437234	0.98110946	Bacteria.Proteobacteria.Betaproteobacteria.Neisseriales.Neisseriaceae	SMDT1
370204	ENSG00000183172	rs133381	0.320218918	0.185079706	0.677612558	0.946291821	-0.483342347	0.376047411	0.07636487	-0.007413471	0.48259432	0.280787217	0.182876621	0.109632764	0.288915462	0.121201237	0.988161388	0.960558667	Bacteria.Firmicutes.Bacilli.Lactobacillales.Carnobacteriaceae	SMDT1
370205	ENSG00000183172	rs133381	0.087968337	0.030208956	0.237794784	0.642758725	-0.482009256	0.383026751	0.104136246	-0.025655722	0.278317154	0.172915796	0.087412524	0.055056677	0.118391581	0.025379497	0.998735039	0.999709092	Bacteria.Bacteroidetes.Bacteroidia.Bacteroidales.Prevotellaceae.Prevotella.9	SMDT1
370206	ENSG00000183172	rs133381	0.272941825	0.278836189	0.394429484	0.399485521	-0.424800203	0.273348891	0.129709261	-0.0845732	0.384248733	0.250336763	0.151315187	0.099728848	0.343556826	0.171258269	0.997152221	0.990360691	Bacteria.Firmicutes.Clostridia.Clostridiales.Family.XI	SMDT1
370207	ENSG00000183172	rs133381	0.004940903	0.013772998	0.232104459	0.411931544	-0.899597532	0.530973154	-0.235662927	0.102800627	0.309281201	0.209806801	0.195400855	0.124496499	0.023372872	0.015826174	0.789323599	0.987554159	Bacteria.Firmicutes.Clostridia.Clostridiales.Family.XIII	SMDT1
370208	ENSG00000183172	rs133381	0.010858903	0.017394559	0.310809645	0.172834416	-0.636257564	0.387384474	-0.172319401	0.140398826	0.242713888	0.158784279	0.168714395	0.101880398	0.022292051	0.009721115	0.602811444	0.921307549	Bacteria.Firmicutes.Bacilli.Lactobacillales.Streptococcaceae.Streptococcus	SMDT1
370209	ENSG00000183172	rs133381	0.01041316	0.009634	0.476698198	0.575613431	-0.64926824	0.423671296	-0.073467	0.037163473	0.246195194	0.158896814	0.102649871	0.066056665	0.016659358	0.004929491	0.934169653	0.990835033	Bacteria.Bacteroidetes.Bacteroidia.Bacteroidales.Porphyromonadaceae.Parabacteroides	SMDT1
370210	ENSG00000183172	rs133381	0.059954223	0.121103048	0.896501278	0.8626036	-0.697260455	0.3918349	-0.02502475	-0.021566017	0.36428973	0.249511965	0.191636569	0.124129939	0.143735205	0.092853201	0.966244349	0.999817689	Bacteria.Firmicutes.Clostridia.Clostridiales.Family.XIII.Family.XIII.AD3011.group	SMDT1
370211	ENSG00000183172	rs133381	0.021737321	0.051392884	0.688427664	0.851371469	-0.756021645	0.460483449	-0.050659249	0.016767276	0.321620405	0.232073546	0.125780766	0.089137833	0.081003023	0.066774278	0.966546108	0.980283892	Bacteria.Firmicutes.Clostridia.Clostridiales.Ruminococcaceae.Ruminiclostridium.6	SMDT1
370212	ENSG00000183172	rs133381	0.042382497	0.188477764	0.973623452	0.33042089	-0.704413958	0.293498107	-0.003893882	-0.076966062	0.340318672	0.220868431	0.117321881	0.078496901	0.139562947	0.15548322	0.852159546	0.836706606	Bacteria.Firmicutes.Erysipelotrichia.Erysipelotrichales.Erysipelotrichaceae.Faecalitalea	SMDT1
370213	ENSG00000183172	rs133381	0.005720522	0.005015531	0.260590599	0.711847831	-0.682130737	0.45005149	-0.164814045	0.036214548	0.238790831	0.155009998	0.145244469	0.097621176	0.009006254	0.002844212	0.946830748	0.962141134	Bacteria.Firmicutes.Clostridia.Clostridiales.Ruminococcaceae.Ruminiclostridium.5	SMDT1
370214	ENSG00000183172	rs133381	0.002616223	0.004633644	0.183132585	0.181932413	-0.792026787	0.537091825	-0.160992769	0.108733678	0.253177609	0.183225974	0.119670553	0.080600412	0.013891997	0.005937655	0.784523155	0.924960833	Bacteria.Firmicutes.Clostridia.Clostridiales.Ruminococcaceae.Ruminococcus.2	SMDT1
370215	ENSG00000183172	rs133381	0.062658057	0.061949881	0.88786835	0.794440472	-0.645380356	0.405961181	-0.016910309	0.019056746	0.340815813	0.213787324	0.119467101	0.072845424	0.087392758	0.037627306	0.999507593	0.935584968	Bacteria.Firmicutes.Clostridia.Clostridiales.Lachnospiraceae.Lachnoclostridium	SMDT1
370216	ENSG00000183172	rs133381	0.015208818	0.013565096	0.948381865	0.939097331	-0.673882996	0.434647339	-0.006724791	0.005017166	0.270381576	0.171348093	0.103481165	0.065416173	0.027331167	0.011082886	0.918102941	0.996759562	Bacteria.Bacteroidetes.Bacteroidia.Bacteroidales.Porphyromonadaceae	SMDT1
370217	ENSG00000183172	rs133381	0.024298246	0.016188775	0.450917718	0.625202337	-0.597458643	0.401972524	0.077344592	-0.03091242	0.259160485	0.162877314	0.101985347	0.062984922	0.037761329	0.00835237	0.706096202	0.868779096	Bacteria.Proteobacteria.Betaproteobacteria.Burkholderiales.Alcaligenaceae.Sutterella	SMDT1
370218	ENSG00000183172	rs133381	0.216642793	0.40395941	0.025799779	0.063705581	0.927320776	-0.392815384	-0.356292623	0.184216633	0.74337641	0.467655728	0.156218377	0.09767932	0.738185815	0.614297231	0.956359196	0.861869101	Bacteria.Firmicutes.Clostridia.Clostridiales.Ruminococcaceae	SMDT1
370219	ENSG00000183172	rs133381	0.048177328	0.030657208	0.959446648	0.633284245	-0.675263488	0.454939116	0.005662017	-0.035445492	0.33542131	0.205955891	0.11092977	0.073947098	0.063251446	0.016195013	0.997528932	0.993985312	Bacteria.Bacteroidetes.Bacteroidia.Bacteroidales.Rikenellaceae.Alistipes	SMDT1
370220	ENSG00000183172	rs133381	0.738447715	0.541536804	0.173719471	0.286799183	-0.151965976	0.180246181	-0.14744755	0.073507937	0.453197767	0.293714071	0.107218942	0.068452533	0.774367487	0.456125041	0.999785669	0.999420701	Bacteria.Firmicutes.Clostridia.Clostridiales.Ruminococcaceae.Faecalibacterium	SMDT1
370221	ENSG00000183172	rs133381	0.596381735	0.53934877	0.195371718	0.187567115	0.489860201	-0.403915007	-0.216917919	0.153760747	0.920461757	0.654629374	0.165824707	0.115469246	0.906809465	0.661114541	0.998947111	0.981145089	Bacteria.Bacteroidetes	SMDT1
370222	ENSG00000183172	rs133381	0.051686564	0.057409703	0.312806052	0.216123445	-0.542714359	0.339775995	-0.147362049	0.1083778	0.273870492	0.175690675	0.14488034	0.08678055	0.057826499	0.024249709	0.890732322	0.82070302	Bacteria.Firmicutes.Clostridia.Clostridiales.Lachnospiraceaencultured	SMDT1
370223	ENSG00000183172	rs133381	0.111420596	0.210052827	0.439834782	0.606173316	-1.258810353	0.702100696	0.155614759	-0.072811399	0.780202856	0.554691787	0.200232391	0.140555864	0.542890007	0.513822102	0.89296338	0.99665811	Bacteria.Proteobacteria	SMDT1
370224	ENSG00000183172	rs133381	0.020451513	0.018530609	0.556389493	0.552901237	-0.831014861	0.531884732	-0.078482391	0.047427553	0.349866902	0.22027568	0.132745486	0.079513627	0.045045922	0.016726093	0.998115183	0.993943049	Bacteria.Firmicutes.Clostridia.Clostridiales.Clostridiaceae.1	SMDT1
370225	ENSG00000183172	rs133381	0.014143863	0.093352886	0.503900655	0.816599112	-0.760603716	0.363894749	-0.085588706	-0.020460892	0.301765678	0.213731655	0.127355547	0.087871858	0.060961548	0.079085942	0.873855245	0.940270453	Bacteria.Firmicutes.Clostridia.Clostridiales.Lachnospiraceae..Eubacterium..xylanophilum.group	SMDT1
370226	ENSG00000183172	rs133381	0.074949731	0.171366321	0.371367108	0.971185311	-0.478438155	0.246990556	-0.136388393	-0.003662416	0.264424563	0.178607492	0.151534587	0.101007164	0.069044514	0.039831408	0.787328831	0.999116829	Bacteria.Firmicutes.Clostridia.Clostridiales.Ruminococcaceaencultured	SMDT1
370227	ENSG00000183172	rs133381	0.033113062	0.026142969	0.697550387	0.636104803	-0.789123313	0.514999613	-0.054264942	0.039043692	0.362590832	0.226345185	0.139023665	0.082136194	0.066205773	0.02036499	0.99830237	0.997282036	Bacteria.Firmicutes.Clostridia.Clostridiales.Clostridiaceae.1.Clostridium.sensu.stricto.1	SMDT1
370228	ENSG00000183172	rs133381	0.010594376	0.009236081	0.442311198	0.611486439	-0.646351678	0.425317232	0.062905827	-0.027458854	0.245693679	0.158579744	0.081384042	0.053800557	0.017251427	0.00637954	0.99994518	0.999865593	Bacteria.Bacteroidetes.Bacteroidia.Bacteroidales.Prevotellaceae	SMDT1
370229	ENSG00000183172	rs133381	0.049021701	0.036263586	0.932032927	0.975175112	-0.662189766	0.44500527	-0.014151138	-0.003100644	0.330200572	0.208186723	0.165291141	0.099263152	0.10758085	0.037021082	0.998793879	0.998376616	Bacteria.Firmicutes.Clostridia.Clostridiales.Lachnospiraceae.Blautia	SMDT1
370230	ENSG00000183172	rs133381	0.055358656	0.101045367	0.190323921	0.165158896	-0.519210043	0.306332647	0.151498383	-0.114006841	0.266186071	0.184199753	0.114491113	0.081231068	0.067109232	0.040347077	0.999550314	0.996901429	Bacteria.Proteobacteria.Gammaproteobacteria.Pseudomonadales	SMDT1
370231	ENSG00000183172	rs133381	0.314181012	0.206975262	0.639804221	0.829158409	-0.486172169	0.372307076	0.074945604	-0.020912283	0.479355224	0.292133063	0.15941095	0.096530828	0.371234095	0.161527596	0.996423631	0.976588979	Bacteria.Bacteroidetes.Bacteroidia.Bacteroidales.Prevotellaceae.Prevotella.7	SMDT1
370232	ENSG00000183172	rs133381	0.007460412	0.010978129	0.773287682	0.915285236	-0.688762435	0.435528897	0.040351943	-0.009796458	0.249489032	0.166403266	0.139499691	0.091741933	0.017394205	0.005596408	0.904448165	0.998318077	Bacteria.Firmicutes.Clostridia.Clostridiales.Lachnospiraceae..Eubacterium..hallii.group	SMDT1
370233	ENSG00000183172	rs133381	0.010847931	0.031576635	0.231023395	0.743717149	-0.624842924	0.35220592	-0.108281539	0.019775833	0.238324872	0.160351409	0.089572052	0.060235369	0.019681877	0.015694703	0.998409995	0.996467843	Bacteria.Verrucomicrobia	SMDT1
370234	ENSG00000183172	rs133381	0.134832462	0.084659329	0.498353827	0.737375384	-0.519243623	0.376563893	-0.088530276	0.026607133	0.342990207	0.215103946	0.130030755	0.079012018	0.139703659	0.052468116	0.943988959	0.941139744	Bacteria.Proteobacteria.Betaproteobacteria.Burkholderiales.Alcaligenaceae	SMDT1
370235	ENSG00000183172	rs133381	0.082217991	0.133410029	0.425036461	0.352768947	-0.533323368	0.313168476	0.147069379	-0.110248378	0.30219455	0.20609809	0.183221209	0.117807281	0.176681026	0.093000664	0.999274386	0.998480911	Bacteria.Firmicutes.Clostridia.Clostridiales.Ruminococcaceae.Ruminococcaceae.UCG.013	SMDT1
370236	ENSG00000183172	rs133381	0.179422088	0.172366587	0.288397792	0.254534917	-0.44867506	0.284438054	0.120148729	-0.082401605	0.33065129	0.206174459	0.112260558	0.071690308	0.297408479	0.153082968	0.984987993	0.971423926	Bacteria.Proteobacteria.Deltaproteobacteria.Desulfovibrionales.Desulfovibrionaceae.Desulfovibrio	SMDT1
370237	ENSG00000183172	rs133381	0.032462965	0.069574638	0.710814127	0.55141902	-0.626244483	0.364174372	0.042328758	-0.048027234	0.286642722	0.197420649	0.113675438	0.080218532	0.094674077	0.069788985	0.876281493	0.909992505	Bacteria.Firmicutes.Clostridia.Clostridiales.Ruminococcaceae.Ruminococcaceae.UCG.014	SMDT1
370238	ENSG00000183172	rs133381	0.023827899	0.027013715	0.6039709	0.546922641	-0.817177762	0.553244382	-0.110319041	0.082166218	0.353243768	0.244610675	0.211662935	0.135699525	0.128312335	0.058415029	0.944912027	0.981962125	Bacteria.Firmicutes.Clostridia.Clostridiales.Ruminococcaceae.Anaerotruncus	SMDT1
370239	ENSG00000183172	rs133381	0.02378764	0.028765797	0.424119096	0.433071932	-0.947930779	0.615359825	-0.151441507	0.09788032	0.409642468	0.275254944	0.188292964	0.124092685	0.131526965	0.051732813	0.978154064	0.998920199	Bacteria.Firmicutes.Clostridia.Clostridiales.Lachnospiraceae..Eubacterium..ventriosum.group	SMDT1
370240	ENSG00000183172	rs133381	0.096067171	0.113849386	0.156912677	0.221674528	-0.474535708	0.309524534	0.161290164	-0.096810319	0.281067339	0.193166649	0.112646531	0.078468845	0.111669672	0.05633438	0.999305535	0.989974535	Bacteria.Proteobacteria.Gammaproteobacteria.Pseudomonadales.Pseudomonadaceae.Pseudomonas	SMDT1
370241	ENSG00000183172	rs133381	0.039516452	0.044709724	0.95656733	0.940803135	-0.673893632	0.457036829	0.008206619	0.007542265	0.320837136	0.223343294	0.150114712	0.101178906	0.123545553	0.045247556	0.998768023	0.999934415	Bacteria.Firmicutes.Clostridia.Clostridiales.Ruminococcaceae.Ruminococcaceae.NK4A214.group	SMDT1
370242	ENSG00000183172	rs133381	0.009024539	0.009138449	0.722238816	0.905811027	-0.661142892	0.427237697	-0.040759136	0.008903014	0.245719083	0.159061597	0.114174714	0.074954279	0.015452456	0.004537517	0.998880039	0.998885873	Bacteria.Proteobacteria.Deltaproteobacteria.Desulfovibrionales.Desulfovibrionaceae.Bilophila	SMDT1
370243	ENSG00000183172	rs133381	0.00932294	0.021681347	0.748491946	0.610860339	-0.73028516	0.519387255	-0.026430454	0.036397733	0.272641079	0.220855466	0.082089443	0.071189248	0.062474708	0.039122684	0.999586829	0.996426659	Bacteria.Firmicutes.Negativicutes.Selenomonadales.Veillonellaceae.Megasphaera	SMDT1
370244	ENSG00000183172	rs133381	0.01384109	0.012706923	0.681451454	0.810639787	-0.646254519	0.420151696	0.048375395	-0.018622028	0.255550768	0.164011375	0.117328913	0.077410303	0.022783244	0.006922043	0.999334555	0.995754164	Bacteria.Firmicutes.Erysipelotrichia.Erysipelotrichales.Erysipelotrichaceae.Erysipelotrichaceae.UCG.003	SMDT1
370245	ENSG00000183172	rs133381	0.013306582	0.07920963	0.965505551	0.286527644	-0.645592868	0.30684696	0.006169232	-0.101960067	0.253767118	0.172110526	0.142114548	0.09489396	0.032366089	0.02902826	0.968800739	0.899291578	Bacteria.Firmicutes.Clostridia.Clostridiales.Lachnospiraceae..Eubacterium..eligens.group	SMDT1
370246	ENSG00000183172	rs133381	0.01312713	0.01200778	0.446450505	0.639314498	-0.632471814	0.412995347	-0.090126468	0.035980267	0.248100885	0.159869773	0.117669816	0.07641879	0.019119239	0.006778192	0.971337792	0.939538128	Bacteria.Firmicutes.Clostridia.Clostridiales.Lachnospiraceae.Coprococcus.1	SMDT1
370247	ENSG00000183172	rs133381	0.060032507	0.057735438	0.866149359	0.980240487	-0.645317304	0.444050229	0.019225656	0.001984831	0.337257534	0.229916618	0.113620392	0.079835653	0.189946967	0.06448183	0.999028109	0.999636648	Bacteria.Actinobacteria.Actinobacteria.Micrococcales.Micrococcaceae	SMDT1
370248	ENSG00000183172	rs133381	0.012103541	0.05834018	0.815223621	0.301631702	-0.673708242	0.339014762	0.024186508	-0.077732078	0.261097007	0.175967527	0.103084359	0.074663999	0.045463612	0.041643634	0.99365755	0.954325757	Bacteria.Firmicutes.Clostridia.Clostridiales.Ruminococcaceae.Ruminococcus.1	SMDT1
370249	ENSG00000183172	rs133381	0.008675935	0.005078048	0.397552638	0.698785909	-0.622518474	0.430765604	0.11153022	0.031924197	0.230116117	0.14859183	0.130975841	0.082141213	0.016887616	0.00314418	0.692568747	0.977100631	Bacteria.Actinobacteria.Actinobacteria.Bifidobacteriales.Bifidobacteriaceae	SMDT1
370250	ENSG00000183172	rs133381	0.05217377	0.043097501	0.856691844	0.973281979	-0.644168111	0.442268401	0.020276441	0.002534725	0.325762888	0.21443086	0.11184241	0.075394312	0.115425225	0.034231265	0.998368957	0.997924634	Bacteria.Actinobacteria.Actinobacteria.Micrococcales	SMDT1
370251	ENSG00000183172	rs133381	0.002230234	0.007420213	0.164970397	0.341523477	-0.848926114	0.502188445	0.136830724	-0.06366514	0.266787495	0.181776862	0.097449203	0.06645138	0.016098138	0.010038587	0.933185769	0.965530807	Bacteria.Proteobacteria.Gammaproteobacteria.Enterobacteriales.Enterobacteriaceae	SMDT1
370252	ENSG00000183172	rs133381	0.376331962	0.29528061	0.039165195	0.034682582	-0.275431425	0.199513077	0.277273464	-0.182932055	0.309234426	0.189115284	0.13176524	0.084823356	0.208392049	0.10127864	0.998970432	0.998994847	Bacteria.Firmicutes.Erysipelotrichia.Erysipelotrichales.Erysipelotrichaceae.Erysipelatoclostridium	SMDT1
370253	ENSG00000183172	rs133381	0.010648394	0.009209569	0.773381138	0.880003595	-0.654475413	0.42979063	-0.032294453	-0.010911533	0.248962873	0.160183835	0.11169171	0.071999217	0.016849342	0.005031314	0.972085394	0.961745829	Bacteria.Proteobacteria.Deltaproteobacteria.Desulfovibrionales.Desulfovibrionaceae	SMDT1
370254	ENSG00000183172	rs133381	0.012117273	0.007515926	0.947333127	0.756403903	-0.671790243	0.483568391	0.009516202	0.028485575	0.260397281	0.175333956	0.143515311	0.091447057	0.050254999	0.011945489	0.99846362	0.994553009	Bacteria.Firmicutes.Clostridia.Clostridiales.Ruminococcaceae.Ruminiclostridium.9	SMDT1
370255	ENSG00000183172	rs133381	0.007375851	0.046863063	0.335266182	0.741957742	-0.903050651	0.46129935	0.108010029	-0.025375804	0.326618085	0.227745977	0.111275914	0.076745664	0.052964121	0.060069284	0.794667704	0.995251343	Bacteria.Proteobacteria.Gammaproteobacteria	SMDT1
370256	ENSG00000183172	rs133381	0.003128234	0.004180554	0.259004038	0.107438552	-0.766166829	0.476426846	-0.128939306	0.126244524	0.249763958	0.160555532	0.113248033	0.077354894	0.007056049	0.002498585	0.759774073	0.767053063	Bacteria.Proteobacteria.Gammaproteobacteria.Pasteurellales.Pasteurellaceae	SMDT1
370257	ENSG00000183172	rs133381	0.208609013	0.144819826	0.490540368	0.644741935	-0.481911578	0.350336091	-0.100644578	0.04080413	0.379512856	0.237427514	0.145162847	0.088091045	0.208910977	0.08654349	0.951622156	0.927133816	Bacteria.Proteobacteria.Betaproteobacteria.Burkholderiales	SMDT1
370258	ENSG00000183172	rs133381	0.082732584	0.061166888	0.504939601	0.821643104	-0.562857381	0.420569816	0.076096256	-0.017238216	0.319477112	0.220796308	0.113508102	0.076163577	0.16819157	0.055646194	0.999814869	0.943934285	Bacteria.Actinobacteria.Actinobacteria.Corynebacteriales.Corynebacteriaceae	SMDT1
370259	ENSG00000183172	rs133381	0.087054469	0.041949404	0.51768419	0.929309484	-0.544076713	0.41473922	-0.072752126	0.006520496	0.313230006	0.199935394	0.11185552	0.073220411	0.127335129	0.030649228	0.99514452	0.969189617	Bacteria.Firmicutes.Clostridia.Clostridiales.Ruminococcaceae.Subdoligranulum	SMDT1
370260	ENSG00000183172	rs133381	0.135875189	0.205636237	0.792607417	0.671639789	-0.597119473	0.342748911	-0.037618927	0.039699406	0.395503789	0.268137873	0.142499388	0.09323512	0.439359914	0.255367716	0.996108676	0.998901623	Bacteria.Firmicutes.Clostridia.Clostridiales.Lachnospiraceae..Ruminococcus..gnavus.group	SMDT1
370261	ENSG00000183196	rs2550904	0.218494427	0.055368	0.845119125	0.744933316	-0.258738036	0.385962326	-0.017782955	0.030769546	0.208260788	0.197881077	0.090674012	0.094184678	0.218432052	0.036043527	0.968870876	0.988362545	Bacteria.Firmicutes.Clostridia.Clostridiales.Ruminococcaceae.Ruminococcaceae.UCG.003	CHST6
370262	ENSG00000183196	rs2550904	0.257607166	0.094338748	0.673853573	0.785870282	-0.210259554	0.328163835	0.026734862	-0.019871131	0.184125702	0.193337151	0.063240708	0.07284543	0.141356502	0.03467702	0.99894297	0.998882343	Bacteria.Verrucomicrobia.Verrucomicrobiae.Verrucomicrobiales.Verrucomicrobiaceae.Akkermansia	CHST6
370263	ENSG00000183196	rs2550904	0.060399585	0.012158803	0.192383971	0.15154195	-0.377068291	0.525549161	-0.091473223	0.109501815	0.197354386	0.203814761	0.069454306	0.075471232	0.085065286	0.013602587	0.806713785	0.681702371	Bacteria.Firmicutes.Clostridia.Clostridiales.Lachnospiraceae.Tyzzerella	CHST6
370264	ENSG00000183196	rs2550904	0.15659609	0.033540505	0.70878716	0.513685888	-0.25689644	0.413777084	-0.041115895	0.086072852	0.179279764	0.190602022	0.1096125	0.131077723	0.144909509	0.020285441	0.830767851	0.811517753	Bacteria.Firmicutes.Clostridia.Clostridiales.Ruminococcaceae.Butyricicoccus	CHST6
370265	ENSG00000183196	rs2550904	0.052283365	0.041710618	0.210127466	0.899301673	-0.610561135	0.46129111	-0.128865503	0.010350059	0.308915459	0.222109366	0.101826533	0.081476295	0.139673167	0.083014278	0.513947412	0.908500193	Bacteria.Firmicutes.Erysipelotrichia.Erysipelotrichales.Erysipelotrichaceae.Holdemanella	CHST6
370266	ENSG00000183196	rs2550904	0.163365096	0.022093971	0.678023486	0.075842094	-0.238087731	0.382792963	-0.02356367	0.112457706	0.168909521	0.163302029	0.056506082	0.06234831	0.110969109	0.009250214	0.814346491	0.834704795	Bacteria.Fusobacteria.Fusobacteriia.Fusobacteriales.Fusobacteriaceae.Fusobacterium	CHST6
370267	ENSG00000183196	rs2550904	0.335201769	0.061272619	0.082259341	0.161286825	-0.168470766	0.318857794	-0.165946042	0.126830126	0.173541498	0.167468372	0.094042226	0.08952791	0.238820695	0.028224742	0.398208762	0.910444892	Bacteria.Firmicutes.Bacilli.Lactobacillales	CHST6
370268	ENSG00000183196	rs2550904	0.318449134	0.068830666	0.977167912	0.722362949	-0.23501288	0.386856726	-0.002470009	0.030108375	0.233786126	0.209142547	0.085977996	0.084379119	0.280265424	0.051830649	0.951225567	0.929363147	Bacteria.Firmicutes.Clostridia.Clostridiales.Lachnospiraceae.Lachnospiraceae.UCG.010	CHST6
370269	ENSG00000183196	rs2550904	0.638192348	0.140517291	0.089347671	0.157362806	-0.089953265	0.264066719	-0.176838591	0.134022462	0.190413435	0.177012633	0.102560965	0.093705671	0.412983921	0.077131525	0.527202518	0.982679299	Bacteria.Firmicutes.Bacilli	CHST6
370270	ENSG00000183196	rs2550904	0.282772804	0.159512846	0.542308408	0.444685211	-0.195296009	0.277840502	-0.042636565	0.058992235	0.180337641	0.195281606	0.069610157	0.07672115	0.171302259	0.067822395	0.887803267	0.994448463	Bacteria.Bacteroidetes.Bacteroidia.Bacteroidales.Porphyromonadaceae	CHST6
370271	ENSG00000183196	rs2550904	0.161622485	0.07255134	0.743338365	0.984168045	-0.253451956	0.344656989	0.029876001	-0.002018615	0.17905426	0.188869855	0.090860251	0.101340901	0.143675459	0.035391429	0.737646972	0.960066744	Bacteria.Actinobacteria.Actinobacteria	CHST6
370272	ENSG00000183196	rs2550904	0.573269207	0.185395064	0.110885287	0.249950725	-0.10570263	0.246407468	0.137248771	-0.107228447	0.186732262	0.184121453	0.084936129	0.092383685	0.268524972	0.061951971	0.764627712	0.968614954	Bacteria.Firmicutes.Clostridia.Clostridiales.Peptostreptococcaceae.Intestinibacter	CHST6
370273	ENSG00000183196	rs2550904	0.307780005	0.058344333	0.701727243	0.922033103	-0.197273886	0.373440631	-0.027891994	-0.007383056	0.191931597	0.193839755	0.07251108	0.075147095	0.254401444	0.038866438	0.998302481	0.99762474	Bacteria.Proteobacteria.Gammaproteobacteria.Enterobacteriales.Enterobacteriaceae.Escherichia.Shigella	CHST6
370274	ENSG00000183196	rs2550904	0.293635375	0.087231338	0.87149397	0.926017594	-0.218796255	0.340745383	0.017709714	-0.010052702	0.206682092	0.196282584	0.10905588	0.107847828	0.184667406	0.040600018	0.998173674	0.999631787	Bacteria.Firmicutes.Bacilli.Bacillales	CHST6
370275	ENSG00000183196	rs2550904	0.155817629	0.029493476	0.616995607	0.49559777	-0.267011958	0.393389836	0.042056393	-0.062069352	0.185983627	0.176792052	0.083696024	0.090581628	0.139917666	0.018907179	0.997851323	0.977487446	Bacteria.Firmicutes.Clostridia.Clostridiales.Lachnospiraceae.Fusicatenibacter	CHST6
370276	ENSG00000183196	rs2550904	0.168543594	0.036184112	0.635141879	0.990698351	-0.23814711	0.362000846	-0.035421733	-0.000816393	0.171061526	0.169280154	0.074304277	0.069762831	0.09704452	0.013353169	0.94253553	0.994196787	Bacteria.Bacteroidetes.Bacteroidia.Bacteroidales.Porphyromonadaceae.Parabacteroides	CHST6
370277	ENSG00000183196	rs2550904	0.269602632	0.147653809	0.939348254	0.888772506	-0.247414854	0.329354041	0.009489491	0.017565317	0.222228416	0.224806723	0.124241364	0.125110158	0.275995423	0.07611876	0.965047569	0.979665691	Bacteria.Actinobacteria	CHST6
370278	ENSG00000183196	rs2550904	0.075308569	0.018633373	0.272606091	0.184494749	-0.434913099	0.611253044	-0.1056296	0.142995168	0.240672381	0.253376088	0.095478708	0.106627653	0.143632166	0.028875115	0.963485106	0.971945944	Bacteria.Firmicutes.Bacilli.Lactobacillales.Carnobacteriaceae.Granulicatella	CHST6
370279	ENSG00000183196	rs2550904	0.007000657	0.050840283	0.014880516	0.420957253	-0.598152062	0.457061396	-0.20825144	0.075626481	0.21486482	0.229785472	0.083272924	0.093387473	0.054663966	0.061113086	0.999469974	0.986131077	Bacteria.Bacteroidetes.Bacteroidia.Bacteroidales.Porphyromonadaceae.Barnesiella	CHST6
370280	ENSG00000183196	rs2550904	0.30841494	0.118305839	0.878729122	0.708032653	-0.216111978	0.316787826	-0.011290757	0.02977361	0.210537882	0.200176187	0.073712404	0.07915948	0.213766097	0.048350697	0.955567321	0.92835038	Bacteria.Firmicutes.Clostridia.Clostridiales.Lachnospiraceae.Roseburia	CHST6
370281	ENSG00000183196	rs2550904	0.506331763	0.438390744	0.605217315	0.085877034	-0.151167228	0.161982888	0.051901776	-0.163990254	0.226228197	0.207766752	0.099925838	0.094050149	0.338093457	0.166967361	0.884043865	0.955201279	Bacteria.Firmicutes.Clostridia.Clostridiales.Ruminococcaceae..Eubacterium..coprostanoligenes.group	CHST6
370282	ENSG00000183196	rs2550904	0.179209362	0.044156432	0.595569381	0.925407293	-0.235405301	0.350934014	-0.044811693	-0.007935635	0.173396038	0.171034029	0.084016203	0.0844368	0.09761529	0.015186576	0.86408468	0.991310041	Bacteria.Proteobacteria.Gammaproteobacteria.Pasteurellales.Pasteurellaceae.Haemophilus	CHST6
370283	ENSG00000183196	rs2550904	0.16567087	0.048771218	0.899307023	0.497566714	-0.251016007	0.337949419	0.009017948	-0.049448846	0.179071376	0.168326007	0.070993634	0.072495703	0.125717379	0.022230241	0.877608479	0.941587602	Bacteria.Firmicutes.Negativicutes.Selenomonadales.Acidaminococcaceae.Phascolarctobacterium	CHST6
370284	ENSG00000183196	rs2550904	0.030137256	0.068195669	0.089269768	0.505215524	-0.872443492	0.598327432	0.183819703	-0.062118894	0.393683592	0.322707212	0.106583279	0.092719187	0.227567841	0.164544341	0.726849035	0.890273479	Bacteria.Firmicutes.Clostridia.Clostridiales.Lachnospiraceae..Eubacterium..rectale.group	CHST6
370285	ENSG00000183196	rs2550904	0.159692053	0.057858699	0.483200447	0.457896156	-0.38095374	0.50332111	-0.065133362	0.070534205	0.267871999	0.260737329	0.092368585	0.09446118	0.327165033	0.093911898	0.999437234	0.98110946	Bacteria.Proteobacteria.Betaproteobacteria.Neisseriales.Neisseriaceae	CHST6
370286	ENSG00000183196	rs2550904	0.077936979	0.021526245	0.274643691	0.206676766	-0.432434917	0.60668894	-0.106484579	0.146161919	0.241497343	0.25766039	0.096664963	0.114610567	0.148018029	0.030001119	0.988161388	0.950695192	Bacteria.Firmicutes.Bacilli.Lactobacillales.Carnobacteriaceae	CHST6
370287	ENSG00000183196	rs2550904	0.964791859	0.274809357	0.140223726	0.383384928	-0.009969089	0.225259424	0.19467776	-0.111193828	0.224990007	0.204558067	0.13040079	0.126713048	0.490309632	0.121065959	0.714752519	0.987554159	Bacteria.Firmicutes.Clostridia.Clostridiales.Family.XIII	CHST6
370288	ENSG00000183196	rs2550904	0.192296911	0.028051607	0.039135411	0.096962927	-0.219749444	0.365997993	-0.195312181	0.139732985	0.166819513	0.162949774	0.092801237	0.082991298	0.138506322	0.013825379	0.379149714	0.921307549	Bacteria.Firmicutes.Bacilli.Lactobacillales.Streptococcaceae.Streptococcus	CHST6
370289	ENSG00000183196	rs2550904	0.134291203	0.053848855	0.666451657	0.362711469	-0.256046947	0.324011418	0.030360629	0.070453852	0.168894945	0.165049443	0.070122553	0.076867883	0.085830057	0.023189727	0.996033175	0.94492537	Bacteria.Firmicutes.Clostridia.Clostridiales.Lachnospiraceae.Lachnospiraceae.NK4A136.group	CHST6
370290	ENSG00000183196	rs2550904	0.166797642	0.219336996	0.259786613	0.454137824	-0.228312329	0.213319785	-0.083842625	-0.059564391	0.163315016	0.172021136	0.073761638	0.079104589	0.129409185	0.060203686	0.668057227	0.906418779	Bacteria.Firmicutes.Clostridia.Clostridiales.Lachnospiraceae.Lachnospira	CHST6
370291	ENSG00000183196	rs2550904	0.587957756	0.622235095	0.023917545	0.14629257	0.123501562	0.10639906	-0.17613216	0.116054514	0.226831848	0.214942052	0.076187672	0.078944588	0.436478542	0.227489794	0.90103026	0.835858672	Bacteria.Proteobacteria.Betaproteobacteria	CHST6
370292	ENSG00000183196	rs2550904	0.06553555	0.019018635	0.025486317	0.331151996	-0.311805067	0.387688191	0.195633251	-0.08946757	0.166497389	0.161248659	0.085587506	0.091386121	0.057332954	0.008725405	0.997048205	0.999513539	Bacteria.Firmicutes.Clostridia.Clostridiales.Lachnospiraceae.Dorea	CHST6
370293	ENSG00000183196	rs2550904	0.1599602	0.22908428	0.731919634	0.576314467	-0.263749528	0.25025984	-0.032270768	-0.058388909	0.185579437	0.206149457	0.093803002	0.103975347	0.18564536	0.088999972	0.822524502	0.98786785	Bacteria.Bacteroidetes.Bacteroidia.Bacteroidales.Porphyromonadaceae.Odoribacter	CHST6
370294	ENSG00000183196	rs2550904	0.033304396	0.035540107	0.087448791	0.333790541	-0.468530954	0.498228736	0.174247908	-0.106600954	0.215525632	0.232147294	0.100444135	0.109487073	0.074352298	0.024765535	0.993501001	0.867406802	Bacteria.Firmicutes.Erysipelotrichia.Erysipelotrichales	CHST6
370295	ENSG00000183196	rs2550904	0.925302674	0.724014816	0.415706395	0.238021332	-0.030028102	0.096810891	0.094272945	-0.122133243	0.319056397	0.273009197	0.115100543	0.102569331	0.719899899	0.430914218	0.998986731	0.998377846	Bacteria.Firmicutes.Clostridia.Clostridiales.Family.XI.Anaerococcus	CHST6
370296	ENSG00000183196	rs2550904	0.048745597	0.098320967	0.183352439	0.728991813	-0.481361875	0.401609835	-0.124517314	0.034682318	0.239728904	0.239515953	0.0926044	0.099678742	0.21955616	0.115991746	0.996483139	0.883046569	Bacteria.Bacteroidetes.Bacteroidia.Bacteroidales.Porphyromonadaceae.Butyricimonas	CHST6
370297	ENSG00000183196	rs2550904	0.011757425	0.038544403	0.033066021	0.713611581	-0.539020018	0.419421729	0.200357535	-0.035301092	0.208008502	0.198662821	0.092035883	0.095772818	0.049594838	0.038445605	0.998793879	0.998019463	Bacteria.Firmicutes.Clostridia.Clostridiales.Lachnospiraceae.Blautia	CHST6
370298	ENSG00000183196	rs2550904	0.308142386	0.108875993	0.722012703	0.728783405	-0.335573518	0.428170885	0.041949854	-0.036216811	0.326732602	0.263449582	0.11741035	0.104005613	0.4156392	0.122883601	0.997570438	0.984587444	Bacteria.Firmicutes.Clostridia.Clostridiales.Lachnospiraceae.Lachnospiraceae.UCG.008	CHST6
370299	ENSG00000183196	rs2550904	0.151555546	0.108245732	0.579400406	0.957304526	-0.321968598	0.347318327	-0.047793794	-0.004617009	0.221915837	0.213313365	0.085803229	0.085913573	0.20253777	0.062691529	0.980245572	0.997894539	Bacteria.Actinobacteria.Actinobacteria.Micrococcales	CHST6
370300	ENSG00000183196	rs2550904	0.595838223	0.487888125	0.56684765	0.217072754	-0.138738229	0.161577701	0.067205031	-0.136449746	0.260307098	0.231624985	0.116757883	0.109486988	0.462418539	0.213220499	0.998768023	0.948005756	Bacteria.Firmicutes.Clostridia.Clostridiales.Ruminococcaceae.Ruminococcaceae.NK4A214.group	CHST6
370301	ENSG00000183196	rs2550904	0.083657712	0.081652378	0.174605659	0.380636371	-0.935828533	0.721753016	0.14547411	-0.075665604	0.532808645	0.408189998	0.106004912	0.085726825	0.646176006	0.339336616	0.956359196	0.930754062	Bacteria.Firmicutes.Clostridia.Clostridiales.Ruminococcaceae	CHST6
370302	ENSG00000183196	rs2550904	0.109833152	0.057974408	0.42502064	0.764932567	-0.341575143	0.398001948	-0.066006921	0.028470621	0.210747336	0.206276303	0.082229575	0.094824049	0.158997576	0.041456345	0.974916192	0.988406265	Bacteria.Firmicutes.Clostridia.Clostridiales.Ruminococcaceae.Ruminococcus.1	CHST6
370303	ENSG00000183196	rs2550904	0.857368507	0.356647171	0.327913135	0.541047512	-0.046064604	0.242418443	-0.084431731	0.054092631	0.255305696	0.26114923	0.085662498	0.088037942	0.607095808	0.212321236	0.794667704	0.995251343	Bacteria.Proteobacteria.Gammaproteobacteria	CHST6
370304	ENSG00000183196	rs2550904	0.330610863	0.16797387	0.909503076	0.500762733	-0.220899021	0.286675265	0.009721361	-0.052495081	0.225381821	0.205639859	0.085198619	0.077539053	0.230292422	0.080802763	0.998115183	0.993943049	Bacteria.Firmicutes.Clostridia.Clostridiales.Clostridiaceae.1	CHST6
370305	ENSG00000183196	rs2550904	0.08772424	0.024145834	0.318452989	0.57404897	-0.34324031	0.414651353	-0.090890511	0.047753509	0.198034717	0.179663262	0.090416793	0.084532689	0.088776551	0.009673684	0.999989953	0.995249858	Bacteria.Firmicutes.Clostridia.Clostridiales.Christensenellaceae	CHST6
370306	ENSG00000183196	rs2550904	0.138021094	0.03558088	0.520899821	0.169098214	-0.252930106	0.352044641	-0.052564848	0.114908671	0.168462667	0.164071073	0.081444274	0.082648208	0.092717533	0.015955727	0.642613543	0.821702957	Bacteria.Firmicutes.Negativicutes.Selenomonadales.Veillonellaceae.Veillonella	CHST6
370307	ENSG00000183196	rs2550904	0.321606614	0.079643754	0.372929251	0.492938446	-0.181136129	0.308010197	0.082396696	-0.066012635	0.181379092	0.173018627	0.091848405	0.095742666	0.169112321	0.025350052	0.677265104	0.956204193	Bacteria.Actinobacteria.Actinobacteria.Bifidobacteriales.Bifidobacteriaceae	CHST6
370308	ENSG00000183196	rs2550904	0.841254755	0.721387761	0.236315136	0.239239805	0.060684419	0.09615679	0.156500518	-0.137819078	0.301793042	0.268495711	0.130949108	0.116046462	0.428630295	0.33630873	0.998201428	0.99782309	Bacteria.Firmicutes.Bacilli.Bacillales.Staphylococcaceae.Staphylococcus	CHST6
370309	ENSG00000183196	rs2550904	0.645605397	0.538203787	0.055065912	0.192455533	0.112470779	0.124218281	-0.158919342	0.100565743	0.243446755	0.200753321	0.081373322	0.076370574	0.314489023	0.180240514	0.999507593	0.935584968	Bacteria.Firmicutes.Clostridia.Clostridiales.Lachnospiraceae.Lachnoclostridium	CHST6
370310	ENSG00000183196	rs2550904	0.188521243	0.045201407	0.784166669	0.735414914	-0.229529261	0.343928657	-0.021497366	0.025910163	0.172746673	0.168467936	0.078169036	0.076349742	0.107242854	0.015043814	0.998880039	0.983543462	Bacteria.Proteobacteria.Deltaproteobacteria.Desulfovibrionales.Desulfovibrionaceae.Bilophila	CHST6
370311	ENSG00000183196	rs2550904	0.120992765	0.02393706	0.290340274	0.107445128	-0.266469848	0.380037918	0.067153102	-0.098748172	0.169630982	0.164412783	0.062999685	0.060507971	0.079795354	0.012973949	0.99994518	0.999865593	Bacteria.Bacteroidetes.Bacteroidia.Bacteroidales.Prevotellaceae	CHST6
370312	ENSG00000183196	rs2550904	0.345098646	0.260618549	0.999696032	0.401320252	-0.26877479	0.26007792	3.68E-05	-0.073207875	0.28263783	0.229210537	0.096206261	0.086665505	0.388119606	0.184716127	0.999922425	0.960268902	Bacteria.Bacteroidetes.Bacteroidia.Bacteroidales.Prevotellaceae.Prevotella.7	CHST6
370313	ENSG00000183196	rs2550904	0.317219549	0.130356573	0.903221099	0.546940537	-0.236456801	0.305128141	-0.010009462	0.047145728	0.234621073	0.199198557	0.082003339	0.077865813	0.277532491	0.089713259	0.969443486	0.87687301	Bacteria.Firmicutes.Negativicutes.Selenomonadales.Veillonellaceae	CHST6
370314	ENSG00000183196	rs2550904	0.094956065	0.055042731	0.243271657	0.355190896	-0.61369869	0.628346265	0.091641294	-0.069671326	0.362251193	0.321707902	0.077834834	0.074826215	0.416425595	0.148713218	0.999785669	0.999420701	Bacteria.Firmicutes.Clostridia.Clostridiales.Ruminococcaceae.Faecalibacterium	CHST6
370315	ENSG00000183196	rs2550904	0.368976749	0.068841196	0.173462307	0.742582062	-0.159371327	0.313986171	0.113845675	-0.031712319	0.176182173	0.169753865	0.082734602	0.09615098	0.192549844	0.02064726	0.577260715	0.896631776	Bacteria.Firmicutes.Clostridia.Clostridiales.Peptostreptococcaceae	CHST6
370316	ENSG00000183196	rs2550904	0.404289306	0.234776026	0.726475709	0.70940702	-0.186565634	0.287834259	0.024606843	-0.03004751	0.222267448	0.240041672	0.070043337	0.080284074	0.320208688	0.13727931	0.999614985	0.99936283	Bacteria.Firmicutes.Clostridia.Clostridiales.Lachnospiraceae.Tyzzerella.4	CHST6
370317	ENSG00000183196	rs2550904	0.880599504	0.259887556	0.339542392	0.650904974	-0.039219661	0.263419726	0.132917235	-0.061114868	0.260090642	0.231796499	0.138162253	0.134443285	0.558656599	0.151247017	0.858893251	0.996667742	Bacteria.Firmicutes.Clostridia.Clostridiales.Family.XIII.Family.XIII.AD3011.group	CHST6
370318	ENSG00000183196	rs2550904	0.061468083	0.030481986	0.114255791	0.526365471	-0.340334396	0.389117424	0.145265994	-0.056459982	0.178886542	0.175965688	0.090760791	0.088642191	0.064342025	0.015188824	0.862233497	0.879359518	Bacteria.Firmicutes.Clostridia.Clostridiales.Lachnospiraceaencultured	CHST6
370319	ENSG00000183196	rs2550904	0.284206283	0.217673867	0.962853143	0.536831218	-0.249675031	0.268005881	0.003850255	-0.05218921	0.231245105	0.215331882	0.082357268	0.084059795	0.380202125	0.175805374	0.987559271	0.971423926	Bacteria.Proteobacteria.Deltaproteobacteria.Desulfovibrionales.Desulfovibrionaceae.Desulfovibrio	CHST6
370320	ENSG00000183196	rs2550904	0.902207964	0.291747889	0.448538243	0.916172069	-0.03737632	0.305007538	0.105187103	-0.01541907	0.30302009	0.286986031	0.137968621	0.145930086	0.667273055	0.228418844	0.928256333	0.999148231	Bacteria.Firmicutes.Clostridia.Clostridiales.Ruminococcaceae.Anaerotruncus	CHST6
370321	ENSG00000183196	rs2550904	0.664428797	0.605516877	0.921292013	0.924869526	-0.308506444	0.311849302	0.011975692	0.010166753	0.707964294	0.600899335	0.120740932	0.107399731	0.906199841	0.682241587	0.998912436	0.995383189	Bacteria.Bacteroidetes.Bacteroidia.Bacteroidales	CHST6
370322	ENSG00000183196	rs2550904	0.493303613	0.010864564	0.361869355	0.22334606	-0.131986807	0.525880588	0.125017434	0.19035861	0.19159187	0.200623303	0.136158263	0.154858689	0.326489881	0.013544806	0.83107739	0.994989321	Bacteria.Actinobacteria.Coriobacteriia.Coriobacteriales	CHST6
370323	ENSG00000183196	rs2550904	0.277563458	0.280375226	0.887014299	0.236955261	-0.221720024	0.218354964	0.013580781	-0.120787473	0.202512477	0.200619372	0.095214619	0.101206418	0.219751609	0.103226847	0.936904111	0.852149478	Bacteria.Firmicutes.Clostridia.Clostridiales.Ruminococcaceae.Ruminococcaceae.UCG.005	CHST6
370324	ENSG00000183196	rs2550904	0.149827877	0.02695029	0.902697571	0.340974146	-0.244845304	0.371751889	0.012752924	0.098121913	0.168034997	0.164295106	0.10391438	0.102298849	0.101635074	0.009565273	0.998239218	0.943652426	Bacteria.Firmicutes.Clostridia.Clostridiales.Ruminococcaceae.Flavonifractor	CHST6
370325	ENSG00000183196	rs2550904	0.321620998	0.079639947	0.372877364	0.493288313	-0.181130933	0.308013911	0.082406144	-0.065960216	0.181379321	0.173018473	0.091848906	0.095744359	0.169498819	0.025344337	0.678315558	0.955341279	Bacteria.Actinobacteria.Actinobacteria.Bifidobacteriales.Bifidobacteriaceae.Bifidobacterium	CHST6
370326	ENSG00000183196	rs2550904	0.53115463	0.069470352	0.35320331	0.872192858	-0.127079655	0.385523879	0.122438608	0.023399577	0.201854111	0.208914213	0.130952176	0.144888879	0.353471815	0.049675339	0.907206952	0.989731238	Bacteria.Actinobacteria.Coriobacteriia.Coriobacteriales.Coriobacteriaceae	CHST6
370327	ENSG00000183196	rs2550904	0.130478402	0.024985623	0.61091317	0.723623772	-0.261533538	0.383143771	0.032628792	0.024642652	0.170793499	0.167025401	0.063827158	0.069390296	0.076706135	0.010435246	0.95477287	0.96414545	Bacteria.Firmicutes.Negativicutes.Selenomonadales.Veillonellaceae.Dialister	CHST6
370328	ENSG00000183196	rs2550904	0.387003967	0.323894062	0.915988513	0.548406683	-0.216267502	0.246057708	0.009771824	-0.058575656	0.248346649	0.247564005	0.092280249	0.097099339	0.355387262	0.193527284	0.886993378	0.909778486	Bacteria.Firmicutes.Clostridia.Clostridiales.Ruminococcaceae.Ruminococcaceae.UCG.014	CHST6
370329	ENSG00000183196	rs2550904	0.037283358	0.010794422	0.117187026	0.197175819	-0.511254711	0.544776683	-0.138280271	0.099497534	0.240523086	0.207638698	0.087107597	0.076373004	0.073351022	0.011738913	0.901222714	0.997412515	Bacteria.Proteobacteria.Gammaproteobacteria.Enterobacteriales.Enterobacteriaceae.Citrobacter	CHST6
370330	ENSG00000183196	rs2550904	0.747625448	0.747443291	0.943010913	0.671051866	-0.202318602	0.16816501	-0.007945683	0.041670111	0.62613962	0.520051498	0.110727728	0.097677335	0.850370829	0.70742993	0.99911693	0.98634337	Bacteria.Bacteroidetes.Bacteroidia.Bacteroidales.Bacteroidaceae.Bacteroides	CHST6
370331	ENSG00000183196	rs2550904	0.165053	0.037667406	0.7404632	0.533598116	-0.243959856	0.353017391	0.022447212	-0.046143246	0.17377976	0.166425454	0.06748278	0.073733693	0.107856597	0.016540189	0.735063229	0.973272102	Bacteria.Firmicutes.Negativicutes.Selenomonadales.Acidaminococcaceae	CHST6
370332	ENSG00000183196	rs2550904	0.353295669	0.332818922	0.786024594	0.935430549	-0.32943148	0.341787044	0.030611479	0.010852425	0.35240601	0.350330728	0.112301384	0.133447074	0.704656536	0.40983442	0.99967607	0.999141757	Bacteria.Firmicutes.Negativicutes.Selenomonadales	CHST6
370333	ENSG00000183196	rs2550904	0.593685116	0.691772553	0.577494382	0.153457302	-0.134657798	0.096071968	0.059329235	-0.14632627	0.251175873	0.241269395	0.105978302	0.101330953	0.4441971	0.359280523	0.966546108	0.87180213	Bacteria.Firmicutes.Clostridia.Clostridiales.Ruminococcaceae.Ruminiclostridium.6	CHST6
370334	ENSG00000183196	rs2550904	0.175971863	0.067638594	0.653374122	0.44030833	-0.234026651	0.321330627	0.026546677	-0.052425887	0.17108017	0.172949873	0.058844754	0.067527575	0.105505037	0.027055368	0.990228423	0.989405926	Bacteria.Proteobacteria.Betaproteobacteria.Burkholderiales.Alcaligenaceae.Parasutterella	CHST6
370335	ENSG00000183196	rs2550904	0.028283275	0.03016103	0.064995669	0.289188404	-0.467007917	0.502122346	0.180005486	-0.113576142	0.208238962	0.226612798	0.095921371	0.106295121	0.060841013	0.018128891	0.999513786	0.883840942	Bacteria.Firmicutes.Erysipelotrichia.Erysipelotrichales.Erysipelotrichaceae	CHST6
370336	ENSG00000183196	rs2550904	0.060073532	0.070780052	0.202071462	0.592590698	-0.466430521	0.460414143	-0.105586188	0.049292422	0.243807341	0.250695078	0.081945204	0.091672227	0.162504827	0.080870089	0.999586829	0.996426659	Bacteria.Firmicutes.Negativicutes.Selenomonadales.Veillonellaceae.Megasphaera	CHST6
370337	ENSG00000183196	rs2550904	0.924994324	0.229017112	0.220729673	0.977535195	0.026322275	0.344736802	0.127330699	-0.002963512	0.278527783	0.283932647	0.102993567	0.10484322	0.646294221	0.174886388	0.65700355	0.917273708	Bacteria.Firmicutes.Erysipelotrichia.Erysipelotrichales.Erysipelotrichaceae.Faecalitalea	CHST6
370338	ENSG00000183196	rs2550904	0.608037109	0.198166443	0.422214292	0.731107821	-0.117868715	0.288199897	0.074889413	-0.032326741	0.228720148	0.22171406	0.092729272	0.093670361	0.356766784	0.080764997	0.835808853	0.935365119	Bacteria.Firmicutes.Clostridia.Clostridiales.Ruminococcaceae.Ruminococcus.2	CHST6
370339	ENSG00000183196	rs2550904	0.123358589	0.370471319	0.177261163	0.64864221	-1.946470867	0.897707811	0.273644383	-0.076614325	1.247115225	0.995522777	0.200647163	0.167374973	0.999415694	0.799131533	0.990344402	0.961492695	Bacteria.Firmicutes	CHST6
370340	ENSG00000183196	rs2550904	0.144205453	0.047399349	0.617342198	0.725038068	-0.27374216	0.382794567	0.036787497	-0.030250582	0.185230487	0.189461267	0.073282703	0.085638698	0.119277423	0.021933102	0.997528932	0.997162649	Bacteria.Bacteroidetes.Bacteroidia.Bacteroidales.Rikenellaceae.Alistipes	CHST6
370341	ENSG00000183196	rs2550904	0.143979241	0.047265011	0.615889115	0.722460751	-0.273932741	0.383121152	0.036922591	-0.030496982	0.18525321	0.189504402	0.07324859	0.085499643	0.119093733	0.021677182	0.997466038	0.99585736	Bacteria.Bacteroidetes.Bacteroidia.Bacteroidales.Rikenellaceae	CHST6
370342	ENSG00000183196	rs2550904	0.150610121	0.036645127	0.191047576	0.058796509	-0.242181193	0.346372488	0.098059454	-0.139734424	0.16653085	0.162385152	0.07422858	0.072664869	0.091319028	0.012694052	0.996546716	0.994860843	Bacteria.Firmicutes.Clostridia.Clostridiales.Ruminococcaceae.Ruminococcaceae.UCG.002	CHST6
370343	ENSG00000183196	rs2550904	0.664592824	0.605695546	0.921480754	0.924652375	-0.308341895	0.311690916	0.011946597	0.010195943	0.707955792	0.600892424	0.120738088	0.107396733	0.907849349	0.682700315	0.998947111	0.995399427	Bacteria.Bacteroidetes	CHST6
370344	ENSG00000183196	rs2550904	0.162627156	0.022213216	0.67580896	0.07654738	-0.238546709	0.382521245	-0.023741737	0.112234356	0.168934094	0.163338052	0.056520416	0.062377695	0.111058109	0.009017734	0.828706705	0.834246709	Bacteria.Fusobacteria.Fusobacteriia.Fusobacteriales	CHST6
370345	ENSG00000183196	rs2550904	0.91950041	0.736241185	0.302956177	0.366584241	0.03145952	0.107851198	0.139700909	-0.119881306	0.310097159	0.318841426	0.134558038	0.131862304	0.612072135	0.322334348	0.99946547	0.972078348	Bacteria.Firmicutes.Erysipelotrichia.Erysipelotrichales.Erysipelotrichaceae..Clostridium..innocuum.group	CHST6
370346	ENSG00000183196	rs2550904	0.105935388	0.291924043	0.411859121	0.624382712	-0.358058412	0.249388809	-0.086354136	-0.057445902	0.218438171	0.234739962	0.104562728	0.116770377	0.199940204	0.154427855	0.999274386	0.998480911	Bacteria.Firmicutes.Clostridia.Clostridiales.Ruminococcaceae.Ruminococcaceae.UCG.013	CHST6
370347	ENSG00000183196	rs2550904	0.488110158	0.113416593	0.721660932	0.972244449	-0.169000992	0.336995568	0.033750183	-0.003032596	0.242390554	0.210053914	0.094336223	0.086830065	0.404193565	0.084430116	0.999814869	0.952703337	Bacteria.Actinobacteria.Actinobacteria.Corynebacteriales.Corynebacteriaceae	CHST6
370348	ENSG00000183196	rs2550904	0.167464321	0.066024861	0.758278883	0.526803863	-0.250388841	0.32626831	-0.030022149	-0.063709107	0.179392293	0.174544513	0.09715242	0.100129757	0.114168696	0.019374461	0.855183856	0.997649073	Bacteria.Firmicutes.Clostridia.Clostridiales.Ruminococcaceaencultured	CHST6
370349	ENSG00000183196	rs2550904	0.242311605	0.127070444	0.827838472	0.677306631	-0.273530403	0.322434273	-0.019041409	-0.032723292	0.231843095	0.208663151	0.087210178	0.078286065	0.20290927	0.062019718	0.99830237	0.997282036	Bacteria.Firmicutes.Clostridia.Clostridiales.Clostridiaceae.1.Clostridium.sensu.stricto.1	CHST6
370350	ENSG00000183196	rs2550904	0.07680932	0.189921112	0.136984454	0.535037027	-1.422335919	0.814189368	0.220464053	-0.075295421	0.791226677	0.614736815	0.146445814	0.120742368	0.680302174	0.479609646	0.876277026	0.832422914	Bacteria.Firmicutes.Clostridia.Clostridiales.Lachnospiraceae	CHST6
370351	ENSG00000183196	rs2550904	0.151809695	0.037141461	0.189528688	0.717934109	-0.243428099	0.348104373	0.109446212	-0.033759995	0.167887893	0.163641431	0.082560935	0.093061089	0.09094417	0.015939183	0.941705538	0.947820298	Bacteria.Firmicutes.Clostridia.Clostridiales.Lachnospiraceae.Coprococcus.1	CHST6
370352	ENSG00000183196	rs2550904	0.082119608	0.296506065	0.134828733	0.607230898	-1.64378137	0.831205754	0.233526338	-0.071340074	0.931102022	0.789905192	0.154256046	0.138121851	0.950535435	0.666466237	0.996576058	0.843195709	Bacteria.Firmicutes.Clostridia.Clostridiales	CHST6
370353	ENSG00000183196	rs2550904	0.04730611	0.014103186	0.12884947	0.929855091	-0.377338822	0.436161913	0.134692487	-0.007435951	0.186679993	0.17296862	0.087581071	0.084151526	0.055064977	0.006680992	0.760739436	0.998318077	Bacteria.Firmicutes.Clostridia.Clostridiales.Lachnospiraceae..Eubacterium..hallii.group	CHST6
370354	ENSG00000183196	rs2550904	0.084016926	0.022820099	0.29846808	0.526738634	-0.348914107	0.4196828	-0.093884586	0.053465948	0.198888252	0.18004716	0.089585792	0.084017581	0.086931205	0.009211796	0.999417824	0.997023453	Bacteria.Firmicutes.Clostridia.Clostridiales.Christensenellaceae.Christensenellaceae.R.7.group	CHST6
370355	ENSG00000183196	rs2550904	0.754721439	0.518378524	0.032393296	0.15594241	0.067906687	0.135417258	-0.160784972	0.111427801	0.21645483	0.208549221	0.073563369	0.077637328	0.423237566	0.21816498	0.884056387	0.779533964	Bacteria.Proteobacteria.Betaproteobacteria.Burkholderiales	CHST6
370356	ENSG00000183196	rs2550904	0.430986893	0.314383522	0.394703792	0.176943734	-0.150450166	0.200585791	0.076142936	-0.122251049	0.189874857	0.197856665	0.088878051	0.089572839	0.257318504	0.07984329	0.928341519	0.869982542	Bacteria.Firmicutes.Clostridia.Clostridiales.Lachnospiraceae..Eubacterium..eligens.group	CHST6
370357	ENSG00000183196	rs2550904	0.367082699	0.041174934	0.989330179	0.371496686	-0.214994049	0.460150781	0.001495474	0.109857589	0.23672831	0.220959141	0.111404703	0.12209076	0.315240742	0.034782477	0.999550585	0.940419146	Bacteria.Firmicutes.Clostridia.Clostridiales.Lachnospiraceae.Lachnospiraceae.ND3007.group	CHST6
370358	ENSG00000183196	rs2550904	0.256973202	0.089591037	0.661896575	0.817866801	-0.21050593	0.332747036	0.027775464	-0.016825315	0.184093601	0.193132973	0.06323012	0.072770646	0.138925762	0.033888414	0.998409995	0.996467843	Bacteria.Verrucomicrobia	CHST6
370359	ENSG00000183196	rs2550904	0.04536763	0.044814838	0.158051524	0.603696967	-0.450780506	0.439758333	-0.153119658	0.060439741	0.220983394	0.215008684	0.107238341	0.115874399	0.103465508	0.039690601	0.951502097	0.994553009	Bacteria.Firmicutes.Clostridia.Clostridiales.Ruminococcaceae.Ruminiclostridium.9	CHST6
370360	ENSG00000183196	rs2550904	0.221901706	0.243847885	0.930504704	0.466082411	-0.235974135	0.245503722	-0.006742124	0.063169187	0.191362102	0.208774405	0.077014694	0.086165093	0.209493771	0.102036871	0.998997514	0.969189617	Bacteria.Firmicutes.Clostridia.Clostridiales.Ruminococcaceae.Subdoligranulum	CHST6
370361	ENSG00000183196	rs2550904	0.040788123	0.029031749	0.114800883	0.400391848	-0.483812735	0.50819757	-0.142264636	0.075836577	0.231862638	0.227711993	0.089021901	0.089599691	0.068614485	0.02140134	0.999305535	0.989974535	Bacteria.Proteobacteria.Gammaproteobacteria.Pseudomonadales.Pseudomonadaceae.Pseudomonas	CHST6
370362	ENSG00000183196	rs2550904	0.225322139	0.136320344	0.611428964	0.843575225	-0.368202021	0.404168748	-0.067638287	0.025009727	0.300830708	0.268011983	0.132503321	0.126247572	0.378525336	0.127160492	0.995466549	0.998920199	Bacteria.Firmicutes.Clostridia.Clostridiales.Lachnospiraceae..Eubacterium..ventriosum.group	CHST6
370363	ENSG00000183196	rs2550904	0.24688437	0.038037564	0.061403811	0.131622447	-0.197547332	0.346415835	-0.175523808	0.126136027	0.169088015	0.163639102	0.092235355	0.082621891	0.159117415	0.016265514	0.426115749	0.955303348	Bacteria.Firmicutes.Bacilli.Lactobacillales.Streptococcaceae	CHST6
370364	ENSG00000183196	rs2550904	0.167428738	0.045029564	0.219971455	0.55855384	-0.235369262	0.33631508	0.161461508	-0.067386392	0.168617112	0.164602739	0.130383959	0.114607052	0.080315379	0.014759733	0.946830748	0.956901174	Bacteria.Firmicutes.Clostridia.Clostridiales.Ruminococcaceae.Ruminiclostridium.5	CHST6
370365	ENSG00000183196	rs2550904	0.112784132	0.069710364	0.350093941	0.773756466	-0.315628948	0.37812685	-0.08178352	0.02550643	0.196384149	0.20508655	0.086903583	0.088365598	0.101747612	0.031044703	0.999550314	0.996901429	Bacteria.Proteobacteria.Gammaproteobacteria.Pseudomonadales	CHST6
370366	ENSG00000183196	rs2550904	0.136727493	0.027980802	0.035143142	0.038129977	-0.248399748	0.361077093	0.168046242	-0.179581377	0.164892618	0.160683653	0.078125278	0.084872287	0.095564185	0.012431216	0.999334555	0.964883497	Bacteria.Firmicutes.Erysipelotrichia.Erysipelotrichales.Erysipelotrichaceae.Erysipelotrichaceae.UCG.003	CHST6
370367	ENSG00000183196	rs2550904	0.017129452	0.029988236	0.044273263	0.9685515	-0.449473374	0.376975754	0.143533803	-0.003018182	0.183777424	0.169947961	0.069993541	0.076265037	0.045748247	0.020832402	0.99786128	0.999462671	Bacteria.Firmicutes.Clostridia.Clostridiales.Lachnospiraceae.Anaerostipes	CHST6
370368	ENSG00000183196	rs2550904	0.039281225	0.01198851	0.014774116	0.079625316	-0.359790708	0.417592692	-0.15158742	0.105471256	0.17108326	0.161611151	0.060547349	0.059242674	0.049509345	0.006656592	0.381308245	0.743050362	Bacteria.Proteobacteria.Betaproteobacteria.Burkholderiales.Alcaligenaceae.Sutterella	CHST6
370369	ENSG00000183196	rs2550904	0.273518045	0.092841682	0.601921954	0.332090367	-0.213481407	0.298343683	0.032834307	-0.05760189	0.193336696	0.174951039	0.062641549	0.058952229	0.216265761	0.055541246	0.998735039	0.999709092	Bacteria.Bacteroidetes.Bacteroidia.Bacteroidales.Prevotellaceae.Prevotella.9	CHST6
370370	ENSG00000183196	rs2550904	0.735641488	0.4871789	0.295805581	0.217401302	-0.078820515	0.158478909	0.104910116	-0.1266537	0.232468214	0.226811602	0.0995517	0.101700143	0.548005167	0.245105484	0.997152221	0.990360691	Bacteria.Firmicutes.Clostridia.Clostridiales.Family.XI	CHST6
370371	ENSG00000183196	rs2550904	0.025219846	0.146707291	0.006889438	0.039217817	1.357832912	-0.902010664	-0.404354946	0.323653505	0.592916365	0.614221937	0.14494748	0.15384845	0.359111371	0.468720122	0.667295255	0.99665811	Bacteria.Proteobacteria	CHST6
370372	ENSG00000183196	rs2550904	0.021593526	0.051845111	0.069059844	0.399834969	-0.779617872	0.633546439	0.195949048	-0.09959073	0.331280525	0.319930116	0.106023727	0.117525115	0.201740584	0.127627774	0.996108676	0.995274411	Bacteria.Firmicutes.Clostridia.Clostridiales.Lachnospiraceae..Ruminococcus..gnavus.group	CHST6
370373	ENSG00000183196	rs2550904	0.168438607	0.18283627	0.618217669	0.816273725	-0.324438551	0.314503406	-0.043672173	-0.021963308	0.232986534	0.233619098	0.087214696	0.094154021	0.30298432	0.137003681	0.999028109	0.997798285	Bacteria.Actinobacteria.Actinobacteria.Micrococcales.Micrococcaceae	CHST6
370374	ENSG00000183196	rs2550904	0.219013491	0.018102933	0.694864263	0.090059699	-0.253686238	0.444207473	-0.034023044	0.152340641	0.204427441	0.183261494	0.086356813	0.088553543	0.154412031	0.013302611	0.998970432	0.998994847	Bacteria.Firmicutes.Erysipelotrichia.Erysipelotrichales.Erysipelotrichaceae.Erysipelatoclostridium	CHST6
370375	ENSG00000183196	rs2550904	0.171618777	0.041264679	0.901876947	0.814399807	-0.246627571	0.362943847	0.00963869	-0.018125325	0.17845165	0.174361113	0.077878524	0.07690187	0.096994731	0.015375388	0.974493943	0.961745829	Bacteria.Proteobacteria.Deltaproteobacteria.Desulfovibrionales.Desulfovibrionaceae	CHST6
370376	ENSG00000183196	rs2550904	0.4356415	0.232366446	0.446221588	0.457820662	-0.157405746	0.259279476	-0.0575436	0.058542615	0.2006833	0.215104579	0.075091387	0.078388524	0.367368464	0.111952545	0.955267499	0.965530807	Bacteria.Proteobacteria.Gammaproteobacteria.Enterobacteriales.Enterobacteriaceae	CHST6
370377	ENSG00000183196	rs2550904	0.501722389	0.369449673	0.446346528	0.219341653	-0.145119201	0.189737259	0.071519232	-0.114624461	0.214834439	0.209959753	0.093354617	0.092434143	0.417049059	0.197574703	0.861493057	0.870639678	Bacteria.Firmicutes.Clostridia.Clostridiales.Lachnospiraceae..Eubacterium..xylanophilum.group	CHST6
370378	ENSG00000183196	rs2550904	0.175762231	0.123709141	0.615046747	0.930864593	-0.32711532	0.366560293	-0.061986308	0.011155382	0.23901303	0.235080755	0.122677609	0.128091994	0.248842014	0.092228549	0.998330087	0.999834196	Bacteria.Actinobacteria.Coriobacteriia.Coriobacteriales.Coriobacteriaceae.Collinsella	CHST6
370379	ENSG00000183196	rs2550904	0.197700452	0.048288254	0.917182631	0.928702528	-0.234789468	0.353535788	-0.008211765	-0.006956655	0.180435108	0.175700204	0.078670186	0.077451345	0.11963981	0.017514999	0.939433384	0.962496972	Bacteria.Proteobacteria.Deltaproteobacteria	CHST6
370380	ENSG00000183196	rs2550904	0.175936995	0.040283859	0.582457617	0.959793769	-0.236976304	0.355827355	-0.047147645	-0.004500388	0.173222277	0.170084904	0.085331798	0.088933117	0.099353685	0.013796172	0.840493659	0.937217323	Bacteria.Proteobacteria.Gammaproteobacteria.Pasteurellales.Pasteurellaceae	CHST6
370381	ENSG00000183196	rs2550904	0.949294129	0.463576665	0.051940415	0.125242156	0.013339244	0.147425396	-0.139236467	0.113803376	0.208962668	0.199963653	0.070341458	0.073286929	0.430851489	0.188578196	0.943988959	0.814968901	Bacteria.Proteobacteria.Betaproteobacteria.Burkholderiales.Alcaligenaceae	CHST6
370382	ENSG00000183208	rs11855930	0.830198223	0.080783477	0.251172952	0.605320986	0.039332791	0.316816108	-0.094195287	-0.047477364	0.182689235	0.178653545	0.081366587	0.091433893	0.477162035	0.064263078	0.998793879	0.998019463	Bacteria.Firmicutes.Clostridia.Clostridiales.Lachnospiraceae.Blautia	GDPGP1
370383	ENSG00000183208	rs11855930	0.280658573	0.111811898	0.50362262	0.97680513	-0.194331486	0.315301647	0.039971099	-0.001671461	0.178653317	0.195639837	0.059437903	0.057271272	0.240915914	0.062206184	0.998302481	0.99820445	Bacteria.Proteobacteria.Gammaproteobacteria.Enterobacteriales.Enterobacteriaceae.Escherichia.Shigella	GDPGP1
370384	ENSG00000183208	rs11855930	0.706143553	0.476834898	0.128618343	0.360609225	0.072128694	0.166961598	0.13293433	-0.09640935	0.19047578	0.233355429	0.086384701	0.104723851	0.415651503	0.226498414	0.988161388	0.950695192	Bacteria.Firmicutes.Bacilli.Lactobacillales.Carnobacteriaceae	GDPGP1
370385	ENSG00000183208	rs11855930	0.253989418	0.026246638	0.371219001	0.224757859	-0.185891171	0.471077644	0.053765914	-0.103139845	0.16153988	0.207190025	0.059718116	0.084164326	0.248951327	0.029734303	0.862952554	0.809414231	Bacteria.Firmicutes.Negativicutes.Selenomonadales.Veillonellaceae	GDPGP1
370386	ENSG00000183208	rs11855930	0.810528092	0.419826419	0.185762428	0.446760162	0.045956428	0.189953521	0.11267916	-0.079407985	0.190922406	0.233991438	0.084267825	0.103746645	0.43920602	0.22005729	0.963485106	0.971945944	Bacteria.Firmicutes.Bacilli.Lactobacillales.Carnobacteriaceae.Granulicatella	GDPGP1
370387	ENSG00000183208	rs11855930	0.638754658	0.745235449	0.88407425	0.3923501	-0.105749762	0.09433953	0.016056683	-0.121766255	0.224227431	0.289125615	0.109698114	0.141422678	0.581674063	0.402512309	0.96837896	0.971506325	Bacteria.Firmicutes.Clostridia.Clostridiales.Ruminococcaceae.Anaerotruncus	GDPGP1
370388	ENSG00000183208	rs11855930	0.631274023	0.516253044	0.886487294	0.932095563	-0.174858715	0.355901448	0.009400677	-0.00878119	0.362642721	0.545322973	0.065599875	0.102662778	0.906199841	0.651253979	0.998912436	0.995383189	Bacteria.Bacteroidetes.Bacteroidia.Bacteroidales	GDPGP1
370389	ENSG00000183208	rs11855930	0.834260317	0.139410672	0.192781457	0.247384544	-0.033469341	0.245756873	0.080984828	-0.070560605	0.159324828	0.16427186	0.061546301	0.060460013	0.386885879	0.070494142	0.995652601	0.976854668	Bacteria.Firmicutes.Clostridia.Clostridiales.Clostridiaceae.1	GDPGP1
370390	ENSG00000183208	rs11855930	0.291523248	0.060661321	0.444616475	0.798038253	-0.15709448	0.324161917	-0.067907926	0.027033255	0.147743099	0.169841	0.088302881	0.105219702	0.163034303	0.01810748	0.809091169	0.999116829	Bacteria.Firmicutes.Clostridia.Clostridiales.Ruminococcaceaencultured	GDPGP1
370391	ENSG00000183208	rs11855930	0.371700503	0.248755609	0.765194168	0.659670104	-0.151381401	0.241511773	-0.024708167	-0.04639126	0.168310595	0.207546801	0.082387375	0.104870572	0.295637522	0.094303988	0.825992086	0.996716587	Bacteria.Bacteroidetes.Bacteroidia.Bacteroidales.Porphyromonadaceae.Odoribacter	GDPGP1
370392	ENSG00000183208	rs11855930	0.356588338	0.105058025	0.876922114	0.383423517	-0.14162175	0.271270009	-0.009213752	-0.062559744	0.152545561	0.165067224	0.059262301	0.071296967	0.205195157	0.039327585	0.872111144	0.912407602	Bacteria.Firmicutes.Negativicutes.Selenomonadales.Acidaminococcaceae.Phascolarctobacterium	GDPGP1
370393	ENSG00000183208	rs11855930	0.792698629	0.942761206	0.630295767	0.69624618	0.165694333	0.04892631	-0.051804864	0.04773937	0.627928017	0.678837	0.107131332	0.121752433	0.987348183	0.81954301	0.996576058	0.859629476	Bacteria.Firmicutes.Clostridia.Clostridiales	GDPGP1
370394	ENSG00000183208	rs11855930	0.953993221	0.091761453	0.057096176	0.491301192	-0.008609659	0.26815227	-0.12083835	0.048460225	0.148666399	0.156714534	0.062401993	0.070018925	0.379852231	0.035615097	0.997466038	0.994193156	Bacteria.Bacteroidetes.Bacteroidia.Bacteroidales.Rikenellaceae	GDPGP1
370395	ENSG00000183208	rs11855930	0.705742496	0.337159092	0.1566598	0.614897336	0.074254712	0.231643628	-0.115010047	0.054661829	0.195809513	0.23959112	0.080274342	0.108135887	0.58916419	0.246320658	0.995261573	0.982567127	Bacteria.Firmicutes.Clostridia.Clostridiales.Lachnospiraceae.Lachnospiraceae.UCG.008	GDPGP1
370396	ENSG00000183208	rs11855930	0.353691659	0.231998179	0.766692436	0.362982085	-0.145979237	0.219728412	-0.028762133	-0.115521887	0.156289182	0.182146767	0.096539893	0.126110398	0.232545562	0.084616935	0.838607723	0.782483856	Bacteria.Firmicutes.Clostridia.Clostridiales.Ruminococcaceae.Butyricicoccus	GDPGP1
370397	ENSG00000183208	rs11855930	0.338641891	0.400471553	0.665531904	0.188411019	-0.176705699	0.167876612	0.038920625	0.138393158	0.18333412	0.198377247	0.089629696	0.10413015	0.282822518	0.163123774	0.792288057	0.982679299	Bacteria.Firmicutes.Bacilli	GDPGP1
370398	ENSG00000183208	rs11855930	0.101482557	0.031347153	0.144217271	0.171528105	-0.290768482	0.528654413	0.158065139	-0.159034961	0.175069565	0.240347627	0.106959626	0.115047801	0.157418302	0.026738274	0.925664213	0.949592213	Bacteria.Actinobacteria	GDPGP1
370399	ENSG00000183208	rs11855930	0.403476009	0.041622928	0.526407796	0.808699923	-0.119819529	0.339973792	0.035117129	0.015407311	0.142500522	0.16362315	0.055139564	0.063384584	0.194462508	0.014567899	0.799312573	0.87724048	Bacteria.Fusobacteria.Fusobacteriia.Fusobacteriales	GDPGP1
370400	ENSG00000183208	rs11855930	0.96547914	0.984906166	0.259138005	0.076260946	-0.007302277	-0.004473973	-0.068784615	0.154832576	0.168086613	0.235593007	0.060431029	0.085967197	0.566046333	0.311696764	0.951961461	0.794257326	Bacteria.Proteobacteria.Betaproteobacteria	GDPGP1
370401	ENSG00000183208	rs11855930	0.829799523	0.321912143	0.535956353	0.630373509	-0.042615771	0.235597589	0.048542899	-0.044359027	0.197466691	0.236063721	0.078018604	0.091754396	0.61422342	0.226623495	0.984987993	0.971423926	Bacteria.Proteobacteria.Deltaproteobacteria.Desulfovibrionales.Desulfovibrionaceae.Desulfovibrio	GDPGP1
370402	ENSG00000183208	rs11855930	0.40735621	0.92087557	0.069441695	0.210941108	0.181873079	0.028840055	0.15030286	-0.138409855	0.218104474	0.289234784	0.081440077	0.109565842	0.545587356	0.482656029	0.998986731	0.998377846	Bacteria.Firmicutes.Clostridia.Clostridiales.Family.XI.Anaerococcus	GDPGP1
370403	ENSG00000183208	rs11855930	0.72928833	0.272536874	0.36824589	0.204913556	-0.057407277	0.197621164	-0.056626649	0.100189669	0.165179723	0.17860396	0.062503696	0.078253512	0.33874687	0.108578218	0.999507593	0.935584968	Bacteria.Firmicutes.Clostridia.Clostridiales.Lachnospiraceae.Lachnoclostridium	GDPGP1
370404	ENSG00000183208	rs11855930	0.905631966	0.422891341	0.450255286	0.314823951	-0.022915454	0.169216505	0.108426817	-0.145455251	0.192556881	0.209834101	0.142759988	0.143607869	0.452683376	0.174860258	0.857909507	0.994989321	Bacteria.Actinobacteria.Coriobacteriia.Coriobacteriales	GDPGP1
370405	ENSG00000183208	rs11855930	0.193580819	0.038004972	0.338764811	0.54397848	-0.235787093	0.378029544	-0.083943641	0.053560115	0.179518037	0.178541466	0.087114779	0.087808289	0.189398369	0.028810921	0.820946017	0.995141948	Bacteria.Firmicutes.Clostridia.Clostridiales.Ruminococcaceae..Eubacterium..coprostanoligenes.group	GDPGP1
370406	ENSG00000183208	rs11855930	0.384949408	0.073608707	0.709542059	0.929018077	-0.125324696	0.307768527	-0.029970499	0.00933724	0.143289561	0.169293266	0.080117351	0.104418778	0.18621021	0.020651625	0.998239218	0.997356147	Bacteria.Firmicutes.Clostridia.Clostridiales.Ruminococcaceae.Flavonifractor	GDPGP1
370407	ENSG00000183208	rs11855930	0.398336874	0.053024848	0.610301214	0.563001143	-0.120650614	0.30846264	0.028970905	-0.038917627	0.141923382	0.15657192	0.05657446	0.066946345	0.156872595	0.018346092	0.95477287	0.959631403	Bacteria.Firmicutes.Negativicutes.Selenomonadales.Veillonellaceae.Dialister	GDPGP1
370408	ENSG00000183208	rs11855930	0.987998231	0.894970564	0.173632689	0.036853075	0.002433225	-0.029603835	-0.081180984	0.175426109	0.161144426	0.223379389	0.05902003	0.08233665	0.490228777	0.321711161	0.938500455	0.684404289	Bacteria.Proteobacteria.Betaproteobacteria.Burkholderiales	GDPGP1
370409	ENSG00000183208	rs11855930	0.291318312	0.3645006	0.595887581	0.543362631	-0.224662418	0.210636427	-0.054222301	-0.072015622	0.211198427	0.230676522	0.101748085	0.117884064	0.32788342	0.175702937	0.998768023	0.985214694	Bacteria.Firmicutes.Clostridia.Clostridiales.Ruminococcaceae.Ruminococcaceae.NK4A214.group	GDPGP1
370410	ENSG00000183208	rs11855930	0.892885038	0.054525715	0.3201805	0.577341244	-0.021809847	0.31850228	0.088776494	0.048243471	0.16134544	0.162713029	0.088632012	0.086141339	0.354429425	0.028506257	0.998173674	0.994266973	Bacteria.Firmicutes.Bacilli.Bacillales	GDPGP1
370411	ENSG00000183208	rs11855930	0.370048829	0.033885387	0.813755343	0.569096788	-0.127644586	0.342321692	-0.014298994	-0.039739765	0.141427159	0.158003752	0.060453642	0.069444764	0.158583985	0.012675318	0.94253553	0.990835033	Bacteria.Bacteroidetes.Bacteroidia.Bacteroidales.Porphyromonadaceae.Parabacteroides	GDPGP1
370412	ENSG00000183208	rs11855930	0.741565402	0.625563604	0.518706259	0.154713188	-0.062677607	0.102502347	0.06994562	-0.177719949	0.189261224	0.209070117	0.107804404	0.123452808	0.448271871	0.218711246	0.999550585	0.883018795	Bacteria.Firmicutes.Clostridia.Clostridiales.Lachnospiraceae.Lachnospiraceae.ND3007.group	GDPGP1
370413	ENSG00000183208	rs11855930	0.300679014	0.027483023	0.560372984	0.318578704	-0.152814735	0.388517414	0.046684675	-0.088962655	0.146491786	0.172322816	0.079768288	0.088522153	0.165285992	0.014160371	0.890894687	0.837808523	Bacteria.Firmicutes.Clostridia.Clostridiales.Lachnospiraceaencultured	GDPGP1
370414	ENSG00000183208	rs11855930	0.518188677	0.183356039	0.026213502	0.569747769	0.109960153	0.259858777	-0.158632577	0.045987886	0.169266957	0.193260406	0.069753997	0.080499224	0.328226827	0.084925715	0.834551776	0.969189617	Bacteria.Firmicutes.Clostridia.Clostridiales.Ruminococcaceae.Subdoligranulum	GDPGP1
370415	ENSG00000183208	rs11855930	0.40400072	0.041630853	0.527156368	0.809955669	-0.119690462	0.340102655	0.035052372	0.015306477	0.142506831	0.163691731	0.055137957	0.063394228	0.1943653	0.015026976	0.784755285	0.8806471	Bacteria.Fusobacteria.Fusobacteriia.Fusobacteriales.Fusobacteriaceae.Fusobacterium	GDPGP1
370416	ENSG00000183208	rs11855930	0.933825021	0.023267449	0.127264978	0.388158708	-0.012089812	0.364438849	-0.095362078	-0.060425746	0.145047607	0.156878693	0.061745657	0.069558738	0.422316103	0.014729108	0.778753364	0.896961921	Bacteria.Firmicutes.Clostridia.Clostridiales.Lachnospiraceae.Roseburia	GDPGP1
370417	ENSG00000183208	rs11855930	0.412354439	0.109503836	0.856827571	0.909774351	-0.144480363	0.306162987	0.016065843	0.011421753	0.175131831	0.188719945	0.088702206	0.100403263	0.239444332	0.047978284	0.997851323	0.984919932	Bacteria.Firmicutes.Clostridia.Clostridiales.Lachnospiraceae.Fusicatenibacter	GDPGP1
370418	ENSG00000183208	rs11855930	0.647442589	0.147253394	0.928228636	0.666510898	-0.114658057	0.420371606	0.008861227	0.046529353	0.249571567	0.286644198	0.09800255	0.107487059	0.558763898	0.134263334	0.84829328	0.893971526	Bacteria.Firmicutes.Erysipelotrichia.Erysipelotrichales.Erysipelotrichaceae.Faecalitalea	GDPGP1
370419	ENSG00000183208	rs11855930	0.450410199	0.059139625	0.666697883	0.238535154	-0.222746865	0.714568611	0.044815286	-0.16809163	0.293380042	0.372108354	0.103589305	0.141322122	0.752511663	0.197866165	0.99967607	0.999141757	Bacteria.Firmicutes.Negativicutes.Selenomonadales	GDPGP1
370420	ENSG00000183208	rs11855930	0.447037894	0.070121985	0.63988649	0.644420912	-0.109540372	0.288648602	0.031042623	0.038170397	0.14320253	0.156792075	0.066044604	0.082325111	0.20132951	0.024691709	0.999334555	0.984995763	Bacteria.Firmicutes.Erysipelotrichia.Erysipelotrichales.Erysipelotrichaceae.Erysipelotrichaceae.UCG.003	GDPGP1
370421	ENSG00000183208	rs11855930	0.706925138	0.317143153	0.706457996	0.466937529	-0.072385389	0.209956564	0.048038979	-0.088618305	0.191688833	0.208293435	0.12700289	0.121111711	0.408546676	0.143416815	0.943330549	0.989731238	Bacteria.Actinobacteria.Coriobacteriia.Coriobacteriales.Coriobacteriaceae	GDPGP1
370422	ENSG00000183208	rs11855930	0.326361712	0.049054225	0.627214368	0.401731729	-0.13778769	0.307502815	-0.031387946	-0.060293458	0.139345327	0.153358805	0.064328395	0.071439808	0.148683388	0.015844193	0.996546716	0.994860843	Bacteria.Firmicutes.Clostridia.Clostridiales.Ruminococcaceae.Ruminococcaceae.UCG.002	GDPGP1
370423	ENSG00000183208	rs11855930	0.361600268	0.94212327	0.165415012	0.444545788	0.320205351	-0.035366307	-0.101523921	0.079791378	0.348543548	0.485278091	0.072381336	0.103739144	0.797257213	0.787942801	0.956359196	0.930754062	Bacteria.Firmicutes.Clostridia.Clostridiales.Ruminococcaceae	GDPGP1
370424	ENSG00000183208	rs11855930	0.318742457	0.037280487	0.602693888	0.406817008	-0.159348737	0.4005171	-0.030251938	0.067753409	0.158613785	0.188422918	0.05783801	0.081156909	0.234205122	0.027460757	0.942768525	0.997412515	Bacteria.Proteobacteria.Gammaproteobacteria.Enterobacteriales.Enterobacteriaceae.Citrobacter	GDPGP1
370425	ENSG00000183208	rs11855930	0.273577828	0.050073891	0.461670877	0.881371195	-0.16109485	0.316781902	-0.044863766	-0.011136765	0.145911832	0.158716172	0.060592282	0.07433914	0.150188568	0.020352372	0.692773184	0.999675186	Bacteria.Firmicutes.Negativicutes.Selenomonadales.Acidaminococcaceae	GDPGP1
370426	ENSG00000183208	rs11855930	0.358170886	0.084483297	0.768403	0.803406698	-0.152306767	0.338903574	-0.017581362	0.017601328	0.164599138	0.193479243	0.059460841	0.070420977	0.250540453	0.055041473	0.92558454	0.856724839	Bacteria.Firmicutes.Clostridia.Clostridiales.Lachnospiraceae.Tyzzerella	GDPGP1
370427	ENSG00000183208	rs11855930	0.257035613	0.048989533	0.398347873	0.716891741	-0.175937371	0.329931712	-0.055281328	-0.02765336	0.153882768	0.164496185	0.065029896	0.075934338	0.168679685	0.01926367	0.728798835	0.91572379	Bacteria.Firmicutes.Clostridia.Clostridiales.Lachnospiraceae.Lachnospira	GDPGP1
370428	ENSG00000183208	rs11855930	0.773756244	0.0919999	0.009885733	0.303864771	-0.039746544	0.255288666	0.185261268	-0.077125199	0.13769954	0.149308668	0.069733766	0.074426807	0.305142426	0.028374358	0.256292092	0.950702349	Bacteria.Actinobacteria.Actinobacteria.Bifidobacteriales.Bifidobacteriaceae	GDPGP1
370429	ENSG00000183208	rs11855930	0.350874826	0.054250033	0.201715415	0.574925911	-0.131640667	0.30640035	0.077638165	-0.041781337	0.140110468	0.156346672	0.060206665	0.074130925	0.167808101	0.021997428	0.494750531	0.966547011	Bacteria.Firmicutes.Negativicutes.Selenomonadales.Veillonellaceae.Veillonella	GDPGP1
370430	ENSG00000183208	rs11855930	0.256519619	0.041602677	0.476369107	0.280824364	-0.226182044	0.535695193	-0.052607451	0.103541813	0.197612436	0.257793863	0.073449344	0.095221428	0.314273042	0.05854106	0.999586829	0.996426659	Bacteria.Firmicutes.Negativicutes.Selenomonadales.Veillonellaceae.Megasphaera	GDPGP1
370431	ENSG00000183208	rs11855930	0.41232052	0.053116094	0.687492267	0.528621217	-0.117598204	0.310308342	0.030060903	-0.049442047	0.142536233	0.157571001	0.074401491	0.078050554	0.1716108	0.020976257	0.996893502	0.934518136	Bacteria.Firmicutes.Clostridia.Clostridiales.Lachnospiraceae.Coprococcus.1	GDPGP1
370432	ENSG00000183208	rs11855930	0.3796793	0.156845514	0.89686111	0.762279783	-0.146357821	0.273010173	-0.008369801	-0.024471486	0.165484226	0.190641457	0.064319851	0.080566621	0.310480894	0.090552539	0.940548967	0.929705626	Bacteria.Firmicutes.Clostridia.Clostridiales.Lachnospiraceae.Lachnospiraceae.UCG.010	GDPGP1
370433	ENSG00000183208	rs11855930	0.247926961	0.099049286	0.451785149	0.825404638	-0.19139954	0.329773938	-0.056080852	0.020890409	0.164191297	0.197108153	0.074089813	0.09432303	0.23476807	0.053840475	0.922092277	0.995144033	Bacteria.Firmicutes.Clostridia.Clostridiales.Ruminococcaceae.Ruminococcaceae.UCG.003	GDPGP1
370434	ENSG00000183208	rs11855930	0.31248618	0.067487329	0.645845343	0.856818865	-0.17862856	0.329023638	0.041392741	0.019907275	0.175503339	0.176990375	0.089661242	0.109904637	0.227660445	0.03032167	0.651469305	0.910444892	Bacteria.Firmicutes.Bacilli.Lactobacillales	GDPGP1
370435	ENSG00000183208	rs11855930	0.608322777	0.597896492	0.193448182	0.441751443	0.122432907	0.13965462	0.122148446	-0.079412129	0.237766477	0.263503606	0.092970471	0.102612494	0.484701242	0.282275367	0.999469974	0.986131077	Bacteria.Bacteroidetes.Bacteroidia.Bacteroidales.Porphyromonadaceae.Barnesiella	GDPGP1
370436	ENSG00000183208	rs11855930	0.993166393	0.362440868	0.119455021	0.187341839	0.001379064	0.168436869	0.112181907	-0.125870867	0.160407214	0.183666914	0.071112373	0.09447597	0.381175821	0.10392938	0.764627712	0.956405468	Bacteria.Firmicutes.Clostridia.Clostridiales.Peptostreptococcaceae.Intestinibacter	GDPGP1
370437	ENSG00000183208	rs11855930	0.203951328	0.107477112	0.367060683	0.746247609	-0.258656862	0.371979051	-0.11392608	0.04905106	0.201590564	0.227951422	0.125437339	0.15095011	0.208194053	0.064665132	0.828658684	0.994506574	Bacteria.Firmicutes.Clostridia.Clostridiales.Family.XIII	GDPGP1
370438	ENSG00000183208	rs11855930	0.786374191	0.174067227	0.046211028	0.747630289	0.043773318	0.321890103	0.109682488	-0.025870387	0.160856452	0.234259619	0.053984986	0.080065777	0.452477585	0.111114039	0.999614985	0.99936283	Bacteria.Firmicutes.Clostridia.Clostridiales.Lachnospiraceae.Tyzzerella.4	GDPGP1
370439	ENSG00000183208	rs11855930	0.625787701	0.792730599	0.938825655	0.679836985	-0.156533663	0.124656551	0.004636958	0.038743012	0.319483219	0.472482681	0.060189819	0.093464587	0.839696043	0.719063255	0.99911693	0.98634337	Bacteria.Bacteroidetes.Bacteroidia.Bacteroidales.Bacteroidaceae.Bacteroides	GDPGP1
370440	ENSG00000183208	rs11855930	0.962032563	0.130215023	0.550382084	0.78949398	-0.010931447	0.343889728	0.056669583	0.02498478	0.228767175	0.224419386	0.094406855	0.093208113	0.666216272	0.109612666	0.999028109	0.997798285	Bacteria.Actinobacteria.Actinobacteria.Micrococcales.Micrococcaceae	GDPGP1
370441	ENSG00000183208	rs11855930	0.550086801	0.097596443	0.369666919	0.492577887	-0.088535116	0.2737842	-0.073412979	0.069767883	0.147382732	0.162922725	0.081274553	0.101104548	0.21560733	0.030383117	0.997048205	0.999513539	Bacteria.Firmicutes.Clostridia.Clostridiales.Lachnospiraceae.Dorea	GDPGP1
370442	ENSG00000183208	rs11855930	0.309207707	0.029617338	0.610450474	0.222250533	-0.161846345	0.367084797	-0.030901236	0.079459288	0.157932533	0.165100611	0.060369297	0.064486327	0.154761129	0.014952179	0.998409995	0.996467843	Bacteria.Verrucomicrobia	GDPGP1
370443	ENSG00000183208	rs11855930	0.99533735	0.155221356	0.119092233	0.228728435	0.00095344	0.237003152	0.100895961	-0.074421174	0.162537267	0.16483973	0.063894233	0.061256458	0.441222895	0.071521373	0.99830237	0.997282036	Bacteria.Firmicutes.Clostridia.Clostridiales.Clostridiaceae.1.Clostridium.sensu.stricto.1	GDPGP1
370444	ENSG00000183208	rs11855930	0.409686564	0.058924521	0.801367608	0.596970327	-0.154814915	0.365649192	0.020754568	-0.049765878	0.186586296	0.19024421	0.082165979	0.09366194	0.261482459	0.029448946	0.999513786	0.966818112	Bacteria.Firmicutes.Erysipelotrichia.Erysipelotrichales.Erysipelotrichaceae	GDPGP1
370445	ENSG00000183208	rs11855930	0.667039245	0.527335692	0.28395195	0.511111208	0.114707072	0.165389978	-0.07783408	0.050603984	0.265431935	0.260274467	0.072050309	0.076592719	0.735288183	0.467802951	0.790245472	0.890273479	Bacteria.Firmicutes.Clostridia.Clostridiales.Lachnospiraceae..Eubacterium..rectale.group	GDPGP1
370446	ENSG00000183208	rs11855930	0.263917424	0.033492473	0.435355952	0.40637671	-0.176388908	0.352697122	-0.056517913	0.058507532	0.156543038	0.162420586	0.072012084	0.070015869	0.16492512	0.018276996	0.999550314	0.996901429	Bacteria.Proteobacteria.Gammaproteobacteria.Pseudomonadales	GDPGP1
370447	ENSG00000183208	rs11855930	0.66675832	0.179385473	0.191402172	0.962116624	0.092268286	0.323830585	0.103270018	-0.004077203	0.213316839	0.238626732	0.078236136	0.08551489	0.597019429	0.185097521	0.999437234	0.999779617	Bacteria.Proteobacteria.Betaproteobacteria.Neisseriales.Neisseriaceae	GDPGP1
370448	ENSG00000183208	rs11855930	0.484453594	0.512357864	0.139872749	0.493825228	0.167835389	0.16947015	0.143351918	-0.073964042	0.238700754	0.257266227	0.095934851	0.107496242	0.543408819	0.302950392	0.996483139	0.871021559	Bacteria.Bacteroidetes.Bacteroidia.Bacteroidales.Porphyromonadaceae.Butyricimonas	GDPGP1
370449	ENSG00000183208	rs11855930	0.953416064	0.091708418	0.057167212	0.491669864	-0.00871716	0.268189447	-0.120827978	0.048430773	0.148655612	0.156710097	0.062414969	0.070036159	0.379611528	0.035970445	0.997528932	0.993985312	Bacteria.Bacteroidetes.Bacteroidia.Bacteroidales.Rikenellaceae.Alistipes	GDPGP1
370450	ENSG00000183208	rs11855930	0.376264563	0.06457708	0.830361755	0.750490039	-0.144292981	0.316546358	0.01818631	0.034765674	0.161978681	0.168410933	0.084552776	0.108873028	0.21277585	0.025486164	0.751227916	0.921307549	Bacteria.Firmicutes.Bacilli.Lactobacillales.Streptococcaceae.Streptococcus	GDPGP1
370451	ENSG00000183208	rs11855930	0.631267747	0.515938593	0.886463088	0.931701494	-0.174861783	0.356161605	0.009402655	-0.008831901	0.362642403	0.545311493	0.06559959	0.102658398	0.907849349	0.651796212	0.998947111	0.995399427	Bacteria.Bacteroidetes	GDPGP1
370452	ENSG00000183208	rs11855930	0.529586835	0.872504645	0.189401371	0.252343173	0.164736285	-0.058043073	-0.077474923	0.096124814	0.260669314	0.360286168	0.058426309	0.083240566	0.727278755	0.570428972	0.999785669	0.999420701	Bacteria.Firmicutes.Clostridia.Clostridiales.Ruminococcaceae.Faecalibacterium	GDPGP1
370453	ENSG00000183208	rs11855930	0.420887189	0.340573477	0.763677334	0.714906162	-0.183271531	0.24154689	-0.036743174	-0.051286821	0.226278821	0.251618926	0.121706314	0.139804117	0.384384778	0.179796217	0.945838983	0.996667742	Bacteria.Firmicutes.Clostridia.Clostridiales.Family.XIII.Family.XIII.AD3011.group	GDPGP1
370454	ENSG00000183208	rs11855930	0.691042729	0.670553583	0.796115579	0.172030676	-0.085402252	0.097353839	0.0256646	-0.156911754	0.2139394	0.227836261	0.098929154	0.11364693	0.49211169	0.270208767	0.999274386	0.998480911	Bacteria.Firmicutes.Clostridia.Clostridiales.Ruminococcaceae.Ruminococcaceae.UCG.013	GDPGP1
370455	ENSG00000183208	rs11855930	0.346325609	0.044483199	0.895896108	0.642564711	-0.136664451	0.329664781	-0.007054438	0.028644956	0.14408195	0.16092317	0.053706187	0.06143559	0.163236394	0.019781205	0.998121662	0.991974206	Bacteria.Proteobacteria.Betaproteobacteria.Burkholderiales.Alcaligenaceae.Parasutterella	GDPGP1
370456	ENSG00000183208	rs11855930	0.425661498	0.055923199	0.824473181	0.556834872	-0.150064796	0.37126509	0.018352667	-0.055655486	0.18720677	0.19079057	0.082417658	0.094242536	0.28885704	0.034164575	0.993501001	0.939673573	Bacteria.Firmicutes.Erysipelotrichia.Erysipelotrichales	GDPGP1
370457	ENSG00000183208	rs11855930	0.360599835	0.067762697	0.802450458	0.652288809	-0.148944957	0.312268847	0.021201664	0.048833592	0.161787033	0.168150446	0.084406118	0.107884968	0.200511247	0.024692324	0.752995491	0.955303348	Bacteria.Firmicutes.Bacilli.Lactobacillales.Streptococcaceae	GDPGP1
370458	ENSG00000183208	rs11855930	0.448759221	0.201625506	0.83826627	0.712206116	-0.147141147	0.266931282	0.012004437	0.021509596	0.193092063	0.206957468	0.058581446	0.058057639	0.373514251	0.101199486	0.99617189	0.965530807	Bacteria.Proteobacteria.Gammaproteobacteria.Enterobacteriales.Enterobacteriaceae	GDPGP1
370459	ENSG00000183208	rs11855930	0.795436251	0.997394044	0.593017373	0.422962547	0.14047451	-0.001376797	-0.055656527	0.069375489	0.53964634	0.419949457	0.1036277	0.08604119	0.902016862	0.757607294	0.876277026	0.810360002	Bacteria.Firmicutes.Clostridia.Clostridiales.Lachnospiraceae	GDPGP1
370460	ENSG00000183208	rs11855930	0.867121487	0.766700352	0.718621559	0.496834804	0.124114875	-0.249149926	-0.044386651	0.099427485	0.73891632	0.836299189	0.12266656	0.145519457	0.999415694	0.888519922	0.990344402	0.945584009	Bacteria.Firmicutes	GDPGP1
370461	ENSG00000183208	rs11855930	0.876950312	0.172032633	0.569461819	0.81782284	-0.033087604	0.272282371	0.050740386	-0.018980936	0.212866656	0.197207654	0.088752272	0.082073682	0.491375168	0.086072447	0.98009098	0.997803387	Bacteria.Actinobacteria.Actinobacteria.Micrococcales	GDPGP1
370462	ENSG00000183208	rs11855930	0.784511262	0.921149056	0.172888651	0.028566712	0.055773648	0.019843166	0.101930707	-0.165801129	0.203137676	0.199698205	0.073975483	0.074068047	0.551278065	0.395669256	0.996423631	0.938343963	Bacteria.Bacteroidetes.Bacteroidia.Bacteroidales.Prevotellaceae.Prevotella.7	GDPGP1
370463	ENSG00000183208	rs11855930	0.835028852	0.3186245	0.560428369	0.609949753	-0.042471104	0.228609316	0.049604953	-0.049009772	0.203132123	0.227499039	0.084770057	0.095612117	0.520054371	0.191066078	0.866913162	0.912453917	Bacteria.Firmicutes.Clostridia.Clostridiales.Ruminococcaceae.Ruminococcaceae.UCG.014	GDPGP1
370464	ENSG00000183208	rs11855930	0.667195617	0.229639537	0.721499848	0.648536431	-0.082592352	0.25024851	0.028792694	-0.044613917	0.191214221	0.206388772	0.080430771	0.097433995	0.422373495	0.108374113	0.988646549	0.984555917	Bacteria.Firmicutes.Clostridia.Clostridiales.Ruminococcaceae.Ruminococcus.1	GDPGP1
370465	ENSG00000183208	rs11855930	0.401513896	0.470669203	0.643871822	0.492710453	-0.203260683	0.183156033	0.030798488	0.044851257	0.240725131	0.252431564	0.066315337	0.06501646	0.42983994	0.252936803	0.876372997	0.995251343	Bacteria.Proteobacteria.Gammaproteobacteria	GDPGP1
370466	ENSG00000183208	rs11855930	0.516627859	0.951794377	0.851356735	0.159394947	-0.189389843	0.017374944	0.017112041	0.142473141	0.290449121	0.286319068	0.090961543	0.100109249	0.656080784	0.544166535	0.996108676	0.945965891	Bacteria.Firmicutes.Clostridia.Clostridiales.Lachnospiraceae..Ruminococcus..gnavus.group	GDPGP1
370467	ENSG00000183208	rs11855930	0.899722295	0.355027996	0.411367195	0.696902059	-0.0238646	0.24281067	0.062466606	-0.042839414	0.188655909	0.260687058	0.075558354	0.109504874	0.606473597	0.199751393	0.99946547	0.972078348	Bacteria.Firmicutes.Erysipelotrichia.Erysipelotrichales.Erysipelotrichaceae..Clostridium..innocuum.group	GDPGP1
370468	ENSG00000183208	rs11855930	0.35448782	0.055187273	0.777045887	0.753757975	-0.144270468	0.33346416	-0.0237426	0.029536925	0.154717136	0.170835163	0.083502986	0.093769022	0.198076527	0.017622423	0.999989953	0.995366106	Bacteria.Firmicutes.Clostridia.Clostridiales.Christensenellaceae	GDPGP1
370469	ENSG00000183208	rs11855930	0.768839846	0.659011081	0.936059643	0.231132178	-0.145154928	-0.20570024	0.009034333	0.123232108	0.491875163	0.464038673	0.112186303	0.101963415	0.813677789	0.696457417	0.934387102	0.99665811	Bacteria.Proteobacteria	GDPGP1
370470	ENSG00000183208	rs11855930	0.432206017	0.51713418	0.768136367	0.520025409	-0.166702131	0.166935754	-0.02709655	-0.069151878	0.210945814	0.256323846	0.091533014	0.106919217	0.381899435	0.296709976	0.966546108	0.939089656	Bacteria.Firmicutes.Clostridia.Clostridiales.Ruminococcaceae.Ruminiclostridium.6	GDPGP1
370471	ENSG00000183208	rs11855930	0.593849899	0.274335847	0.937356824	0.692005501	-0.114872076	0.248778593	0.008461407	-0.044535976	0.214365635	0.225691006	0.107252342	0.111934259	0.438720736	0.155598322	0.998330087	0.999834196	Bacteria.Actinobacteria.Coriobacteriia.Coriobacteriales.Coriobacteriaceae.Collinsella	GDPGP1
370472	ENSG00000183208	rs11855930	0.175437039	0.051882653	0.303676056	0.712315611	-0.236476428	0.356702242	-0.091702563	0.03619468	0.172654114	0.180158231	0.088459342	0.097733848	0.168468039	0.031424511	0.911591624	0.896868898	Bacteria.Firmicutes.Clostridia.Clostridiales.Ruminococcaceae.Ruminococcaceae.UCG.005	GDPGP1
370473	ENSG00000183208	rs11855930	0.987530628	0.031577585	0.51866575	0.273159579	0.003340592	0.433654303	0.062261029	0.095458342	0.212939301	0.197434163	0.095951124	0.08638545	0.464115744	0.044190785	0.998201428	0.99782309	Bacteria.Firmicutes.Bacilli.Bacillales.Staphylococcaceae.Staphylococcus	GDPGP1
370474	ENSG00000183208	rs11855930	0.396766025	0.071236658	0.620703703	0.007212455	-0.115985255	0.270059193	0.025006439	-0.152323979	0.135979605	0.147290982	0.050295012	0.054930814	0.16812144	0.029036917	0.99994518	0.999865593	Bacteria.Bacteroidetes.Bacteroidia.Bacteroidales.Prevotellaceae	GDPGP1
370475	ENSG00000183208	rs11855930	0.35075698	0.057922314	0.76670977	0.787241811	-0.145594821	0.330175418	-0.024871317	0.025322469	0.15492428	0.171086654	0.08348679	0.093443102	0.19832006	0.0181001	0.999417824	0.997023453	Bacteria.Firmicutes.Clostridia.Clostridiales.Christensenellaceae.Christensenellaceae.R.7.group	GDPGP1
370476	ENSG00000183208	rs11855930	0.761492211	0.412604117	0.254676637	0.156934896	-0.047094177	0.157703634	-0.06378127	0.101016948	0.15451824	0.191263088	0.055507132	0.070555002	0.378485959	0.172464019	0.943988959	0.826403528	Bacteria.Proteobacteria.Betaproteobacteria.Burkholderiales.Alcaligenaceae	GDPGP1
370477	ENSG00000183208	rs11855930	0.851846134	0.244090494	0.138961587	0.178346547	-0.028676093	0.201035052	0.109166425	-0.126605339	0.152941533	0.171047495	0.072886145	0.093068035	0.337422149	0.054629112	0.551136935	0.869357444	Bacteria.Firmicutes.Clostridia.Clostridiales.Peptostreptococcaceae	GDPGP1
370478	ENSG00000183208	rs11855930	0.162049075	0.023038286	0.203539485	0.244449364	-0.226326236	0.404806084	-0.104467618	0.099060709	0.160056059	0.17395371	0.081344358	0.084349056	0.143881543	0.011981378	0.898088617	0.878764997	Bacteria.Firmicutes.Clostridia.Clostridiales.Lachnospiraceae..Eubacterium..eligens.group	GDPGP1
370479	ENSG00000183208	rs11855930	0.394965673	0.0560366	0.779826966	0.65605283	-0.155178245	0.348450794	0.020974278	-0.035997512	0.181233163	0.179151514	0.074724265	0.08045975	0.267065744	0.031936726	0.99786128	0.999462671	Bacteria.Firmicutes.Clostridia.Clostridiales.Lachnospiraceae.Anaerostipes	GDPGP1
370480	ENSG00000183208	rs11855930	0.136263086	0.035116354	0.047782134	0.15188601	-0.220634267	0.427820922	0.164420117	-0.134307854	0.146285038	0.198865262	0.081523074	0.092647198	0.129066155	0.021172951	0.444214058	0.862009394	Bacteria.Actinobacteria.Actinobacteria	GDPGP1
370481	ENSG00000183208	rs11855930	0.331367237	0.031267339	0.874022015	0.180314127	-0.135467283	0.336020397	0.009446903	0.091902918	0.138434307	0.152693793	0.059351501	0.067868732	0.148632276	0.011378243	0.880717713	0.833189375	Bacteria.Proteobacteria.Gammaproteobacteria.Pasteurellales.Pasteurellaceae	GDPGP1
370482	ENSG00000183208	rs11855930	0.10271535	0.080759126	0.153370692	0.655159561	-0.309974574	0.379628694	-0.137597092	0.051303442	0.187319559	0.214056161	0.095265613	0.114352769	0.167695281	0.058535252	0.951502097	0.994553009	Bacteria.Firmicutes.Clostridia.Clostridiales.Ruminococcaceae.Ruminiclostridium.9	GDPGP1
370483	ENSG00000183208	rs11855930	0.860578658	0.814082826	0.219311647	0.181529141	0.033455703	0.058757693	0.099139395	-0.137937311	0.189738995	0.248863171	0.079941589	0.102152388	0.593505642	0.339955055	0.997152221	0.990360691	Bacteria.Firmicutes.Clostridia.Clostridiales.Family.XI	GDPGP1
370484	ENSG00000183208	rs11855930	0.758767617	0.083726463	0.676214659	0.566581167	-0.063812862	0.375185824	0.035706139	0.052909103	0.206932134	0.213658503	0.08511638	0.091857737	0.517169903	0.073418764	0.913465359	0.911650628	Bacteria.Firmicutes.Clostridia.Clostridiales.Lachnospiraceae..Eubacterium..xylanophilum.group	GDPGP1
370485	ENSG00000183208	rs11855930	0.772603719	0.437725053	0.854255391	0.75361577	-0.082101295	0.233776416	0.022828386	-0.044106092	0.282952019	0.299415004	0.123789846	0.139937262	0.635857632	0.255421711	0.998929462	0.998920199	Bacteria.Firmicutes.Clostridia.Clostridiales.Lachnospiraceae..Eubacterium..ventriosum.group	GDPGP1
370486	ENSG00000183208	rs11855930	0.464568783	0.303982979	0.896805591	0.37260843	-0.139150583	0.209865361	-0.01092419	-0.082883812	0.189161182	0.20257268	0.083904272	0.092329037	0.303717797	0.111033782	0.941113494	0.924960833	Bacteria.Firmicutes.Clostridia.Clostridiales.Ruminococcaceae.Ruminococcus.2	GDPGP1
370487	ENSG00000183208	rs11855930	0.775133941	0.092194463	0.009791206	0.302685997	-0.039496143	0.255109412	0.185526572	-0.077311661	0.137694316	0.149295042	0.069739342	0.074423615	0.306262397	0.028429314	0.254211717	0.950831879	Bacteria.Actinobacteria.Actinobacteria.Bifidobacteriales.Bifidobacteriaceae.Bifidobacterium	GDPGP1
370488	ENSG00000183208	rs11855930	0.307189818	0.028581774	0.280829052	0.085921577	-0.143070427	0.345132752	-0.070554402	0.129049944	0.139024925	0.154195692	0.064885449	0.074022264	0.145239476	0.010746307	0.998880039	0.911592816	Bacteria.Proteobacteria.Deltaproteobacteria.Desulfovibrionales.Desulfovibrionaceae.Bilophila	GDPGP1
370489	ENSG00000183208	rs11855930	0.784624514	0.071652442	0.207120167	0.827560392	-0.041767963	0.29989242	-0.089222093	0.015939216	0.15220851	0.163808346	0.070031283	0.072882407	0.3169626	0.037513169	0.82373905	0.996759562	Bacteria.Bacteroidetes.Bacteroidia.Bacteroidales.Porphyromonadaceae	GDPGP1
370490	ENSG00000183208	rs11855930	0.560778065	0.037849608	0.732088547	0.03011672	-0.080476093	0.314982172	0.023374919	-0.177505301	0.137648901	0.148640259	0.0679896	0.080087597	0.25572879	0.013927064	0.901253593	0.933423512	Bacteria.Firmicutes.Clostridia.Clostridiales.Lachnospiraceae..Eubacterium..hallii.group	GDPGP1
370491	ENSG00000183208	rs11855930	0.627025667	0.279204609	0.508201992	0.162186062	-0.080772796	0.191902439	0.037852459	-0.086861746	0.165449934	0.175882901	0.056898691	0.061448263	0.336081763	0.120425847	0.998735039	0.999709092	Bacteria.Bacteroidetes.Bacteroidia.Bacteroidales.Prevotellaceae.Prevotella.9	GDPGP1
370492	ENSG00000183208	rs11855930	0.511229185	0.060430826	0.106010056	0.062427573	-0.092899578	0.291979812	-0.107314385	0.140642671	0.140649502	0.15283887	0.065482812	0.074204342	0.220249422	0.020579411	0.863250727	0.93873292	Bacteria.Proteobacteria.Deltaproteobacteria	GDPGP1
370493	ENSG00000183208	rs11855930	0.712050651	0.424735803	0.254610971	0.170049134	-0.056144226	0.156661625	0.071754104	-0.122326582	0.151455999	0.195044081	0.062436958	0.088182695	0.306415038	0.134272478	0.998970432	0.998994847	Bacteria.Firmicutes.Erysipelotrichia.Erysipelotrichales.Erysipelotrichaceae.Erysipelatoclostridium	GDPGP1
370494	ENSG00000183208	rs11855930	0.310683818	0.029378688	0.611738105	0.221795954	-0.161394632	0.367663011	-0.030795063	0.079518265	0.157976767	0.165109124	0.06037998	0.064470037	0.158105767	0.01457119	0.99894297	0.998882343	Bacteria.Verrucomicrobia.Verrucomicrobiae.Verrucomicrobiales.Verrucomicrobiaceae.Akkermansia	GDPGP1
370495	ENSG00000183208	rs11855930	0.366732742	0.086748503	0.88112691	0.384539638	-0.129701889	0.27635218	0.009592793	0.066222189	0.142708851	0.158940829	0.063900364	0.075649293	0.157515297	0.033104099	0.996033175	0.947631289	Bacteria.Firmicutes.Clostridia.Clostridiales.Lachnospiraceae.Lachnospiraceae.NK4A136.group	GDPGP1
370496	ENSG00000183208	rs11855930	0.41422853	0.384579426	0.79572344	0.684345637	-0.181882405	0.222377837	-0.021155508	-0.039398823	0.221359573	0.254055972	0.081387828	0.09648526	0.386478735	0.30831516	0.747669729	0.860967301	Bacteria.Firmicutes.Erysipelotrichia.Erysipelotrichales.Erysipelotrichaceae.Holdemanella	GDPGP1
370497	ENSG00000183208	rs11855930	0.541719579	0.159166542	0.972653183	0.505428585	-0.139426401	0.272119482	0.003089351	-0.050903746	0.227300623	0.19109943	0.089777701	0.076017525	0.425918889	0.10567043	0.999814869	0.940185235	Bacteria.Actinobacteria.Actinobacteria.Corynebacteriales.Corynebacteriaceae	GDPGP1
370498	ENSG00000183208	rs11855930	0.285038732	0.042106946	0.254714757	0.351063554	-0.154486367	0.32164115	-0.062696662	0.05300982	0.143332542	0.155177958	0.054567648	0.056442744	0.167922013	0.016882689	0.626983535	0.835079605	Bacteria.Proteobacteria.Betaproteobacteria.Burkholderiales.Alcaligenaceae.Sutterella	GDPGP1
370499	ENSG00000183208	rs11855930	0.423751055	0.051185095	0.204292146	0.105035323	-0.112996099	0.304982624	-0.082825445	0.121896422	0.140380255	0.153563368	0.064601289	0.074168773	0.172540306	0.017888117	0.972085394	0.950708623	Bacteria.Proteobacteria.Deltaproteobacteria.Desulfovibrionales.Desulfovibrionaceae	GDPGP1
370500	ENSG00000183208	rs11855930	0.45072599	0.054161079	0.223912287	0.449919584	-0.107066913	0.303755238	-0.136155476	0.093786492	0.141116696	0.154938064	0.110900946	0.12339197	0.150664429	0.017107908	0.946830748	0.956901174	Bacteria.Firmicutes.Clostridia.Clostridiales.Ruminococcaceae.Ruminiclostridium.5	GDPGP1
370501	ENSG00000183208	rs11855930	0.318077785	0.024556611	0.86555914	0.153288157	-0.138626545	0.351153081	0.009993869	0.092651671	0.137796339	0.152606926	0.058800261	0.064134484	0.140596126	0.009780729	0.903625197	0.843234203	Bacteria.Proteobacteria.Gammaproteobacteria.Pasteurellales.Pasteurellaceae.Haemophilus	GDPGP1
370502	ENSG00000183208	rs11855930	0.260961853	0.047770976	0.485283924	0.60338971	-0.190232236	0.357787982	-0.047819838	0.03805599	0.167776429	0.177389916	0.0681408	0.072898508	0.188675398	0.030471082	0.999305535	0.99123855	Bacteria.Proteobacteria.Gammaproteobacteria.Pseudomonadales.Pseudomonadaceae.Pseudomonas	GDPGP1
370503	ENSG00000183273	rs7972736	0.000635937	3.30E-06	0.389563936	0.566239819	0.51179313	-0.805710628	-0.060724651	0.0456315	0.142677732	0.158562338	0.070111408	0.079152963	0.00548396	2.23E-05	0.763524464	0.986601832	Bacteria.Bacteroidetes.Bacteroidia.Bacteroidales.Porphyromonadaceae.Odoribacter	CCDC60
370504	ENSG00000183273	rs7972736	0.038157837	0.042548839	0.793283923	0.439907065	0.67248935	-0.635090813	-0.017985619	-0.05192886	0.31787388	0.30708193	0.068357278	0.066828435	0.522654368	0.277169105	0.956359196	0.930754062	Bacteria.Firmicutes.Clostridia.Clostridiales.Ruminococcaceae	CCDC60
370505	ENSG00000183273	rs7972736	1.36E-05	3.11E-08	0.596275282	0.878030828	0.56957988	-0.844201568	0.02634889	-0.008524592	0.121165237	0.134582871	0.049495964	0.055332153	0.000106219	1.81E-07	0.95477287	0.982851019	Bacteria.Firmicutes.Negativicutes.Selenomonadales.Veillonellaceae.Dialister	CCDC60
370506	ENSG00000183273	rs7972736	0.000252051	1.54E-05	0.409650717	0.027869912	0.528991503	-0.696281143	0.038769171	-0.13138459	0.136694048	0.149170215	0.046721851	0.058424779	0.00226317	8.15E-05	0.999507593	0.811993614	Bacteria.Firmicutes.Clostridia.Clostridiales.Lachnospiraceae.Lachnoclostridium	CCDC60
370507	ENSG00000183273	rs7972736	0.000369337	1.01E-07	0.542541644	0.427365493	0.523428714	-0.907556686	-0.03175049	-0.04718611	0.139412449	0.151807891	0.051867157	0.059083301	0.00301617	1.39E-06	0.885622901	0.802812407	Bacteria.Firmicutes.Clostridia.Clostridiales.Lachnospiraceae.Tyzzerella	CCDC60
370508	ENSG00000183273	rs7972736	1.11E-05	1.77E-08	0.333769269	0.241619491	0.569627476	-0.85658719	0.046864843	-0.072598903	0.119721484	0.133595297	0.04813153	0.061443157	0.000110741	1.04E-07	0.729386661	0.873225638	Bacteria.Fusobacteria.Fusobacteriia.Fusobacteriales	CCDC60
370509	ENSG00000183273	rs7972736	0.000850977	6.93E-06	0.258125388	0.730057438	0.500972477	-0.833773805	-0.086184498	0.027664251	0.143320639	0.170716911	0.075555364	0.079835465	0.004907754	2.54E-05	0.899175418	0.938914424	Bacteria.Firmicutes.Clostridia.Clostridiales.Lachnospiraceae..Eubacterium..eligens.group	CCDC60
370510	ENSG00000183273	rs7972736	0.008590936	0.015734842	0.958468743	0.287259164	0.579616692	-0.615810745	0.00267193	-0.06269892	0.213969509	0.248403306	0.051114522	0.058443125	0.160155727	0.081154076	0.999785669	0.999420701	Bacteria.Firmicutes.Clostridia.Clostridiales.Ruminococcaceae.Faecalibacterium	CCDC60
370511	ENSG00000183273	rs7972736	7.44E-05	3.89E-07	0.171656567	0.263612539	0.526901616	-0.806233566	0.118872256	-0.102655858	0.124647365	0.143030647	0.086019774	0.091047138	0.000597215	1.98E-06	0.52659316	0.955303348	Bacteria.Firmicutes.Bacilli.Lactobacillales.Streptococcaceae	CCDC60
370512	ENSG00000183273	rs7972736	7.68E-05	2.91E-06	0.764607782	0.979645496	0.562117489	-0.859263616	-0.015664384	0.001733105	0.133269956	0.168001932	0.052097465	0.067672361	0.001043689	2.09E-05	0.99830237	0.997282036	Bacteria.Firmicutes.Clostridia.Clostridiales.Clostridiaceae.1.Clostridium.sensu.stricto.1	CCDC60
370513	ENSG00000183273	rs7972736	0.003600516	0.000257617	0.609206108	0.317227854	0.510217746	-0.721070121	0.049227192	-0.097784978	0.168989314	0.186643793	0.095836403	0.097027504	0.021812884	0.00091044	0.947894073	0.972299477	Bacteria.Actinobacteria	CCDC60
370514	ENSG00000183273	rs7972736	0.002666753	0.000392624	0.576420678	0.589143309	0.516576958	-0.7711466	-0.034225229	0.043249309	0.165470183	0.206415439	0.060963181	0.079688331	0.028656704	0.002738374	0.999586829	0.996426659	Bacteria.Firmicutes.Negativicutes.Selenomonadales.Veillonellaceae.Megasphaera	CCDC60
370515	ENSG00000183273	rs7972736	0.076859329	0.001301346	0.208139096	0.193577309	0.371229511	-0.659165382	-0.101694833	0.103585259	0.206545914	0.196215842	0.080002581	0.078864681	0.265103955	0.009234698	0.996483139	0.865911567	Bacteria.Bacteroidetes.Bacteroidia.Bacteroidales.Porphyromonadaceae.Butyricimonas	CCDC60
370516	ENSG00000183273	rs7972736	0.000529753	5.64E-08	0.063089286	0.766031167	0.460170814	-0.868174983	-0.154791882	-0.030134014	0.126287459	0.141759879	0.081880949	0.100849988	0.003388172	5.26E-07	0.699439699	0.850801277	Bacteria.Firmicutes.Clostridia.Clostridiales.Ruminococcaceae.Butyricicoccus	CCDC60
370517	ENSG00000183273	rs7972736	3.28E-05	1.32E-07	0.521746565	0.510862686	0.627201797	-0.904846323	-0.0375468	0.043713689	0.140661254	0.153058558	0.058293965	0.066124738	0.000352583	9.65E-07	0.997466038	0.994193156	Bacteria.Bacteroidetes.Bacteroidia.Bacteroidales.Rikenellaceae	CCDC60
370518	ENSG00000183273	rs7972736	7.51E-05	8.31E-05	0.73641736	0.051685509	0.533614787	-0.657373645	-0.018294058	0.135491719	0.126318429	0.156687914	0.054120461	0.068373005	0.000671374	0.00020634	0.999550314	0.996901429	Bacteria.Proteobacteria.Gammaproteobacteria.Pseudomonadales	CCDC60
370519	ENSG00000183273	rs7972736	0.002701699	1.91E-05	0.220830031	0.415202777	0.466359822	-0.778543942	0.108374568	-0.077857745	0.149595858	0.168918585	0.08767986	0.094955643	0.015319905	0.000119144	0.633616743	0.982679299	Bacteria.Firmicutes.Bacilli	CCDC60
370520	ENSG00000183273	rs7972736	1.53E-05	3.24E-07	0.855466372	0.581849073	0.561693981	-0.803823644	-0.010208899	-0.031950984	0.120279451	0.141431062	0.055828241	0.057734198	0.000122449	1.25E-06	0.94253553	0.990835033	Bacteria.Bacteroidetes.Bacteroidia.Bacteroidales.Porphyromonadaceae.Parabacteroides	CCDC60
370521	ENSG00000183273	rs7972736	0.026740538	0.001929377	0.739123422	0.800437937	0.515205681	-0.799356723	0.0253796	-0.022541593	0.227369187	0.247455587	0.075891506	0.088815849	0.226735409	0.022424265	0.996108676	0.998901623	Bacteria.Firmicutes.Clostridia.Clostridiales.Lachnospiraceae..Ruminococcus..gnavus.group	CCDC60
370522	ENSG00000183273	rs7972736	0.022816031	0.001122302	0.380459196	0.520567367	0.447955979	-0.738399484	0.064098486	-0.053710445	0.192170598	0.216719787	0.072594467	0.083152728	0.063241291	0.003155515	0.866456292	0.87202988	Bacteria.Firmicutes.Negativicutes.Selenomonadales.Veillonellaceae	CCDC60
370523	ENSG00000183273	rs7972736	0.000166949	6.97E-07	0.607468966	0.395005241	0.630634672	-0.949741923	-0.043095745	0.075254701	0.157963989	0.173081334	0.08349329	0.087897601	0.002040858	6.54E-06	0.993501001	0.895891274	Bacteria.Firmicutes.Erysipelotrichia.Erysipelotrichales	CCDC60
370524	ENSG00000183273	rs7972736	1.33E-05	8.26E-08	0.509346259	0.756611173	0.624388882	-0.854507695	0.040785378	0.021058951	0.132621194	0.141736595	0.061473671	0.067664913	0.00017544	5.09E-07	0.999989953	0.995366106	Bacteria.Firmicutes.Clostridia.Clostridiales.Christensenellaceae	CCDC60
370525	ENSG00000183273	rs7972736	0.006944751	0.002476245	0.954175443	0.538272289	0.576215339	-0.736839243	-0.004240824	0.054853095	0.206768622	0.234147598	0.073519507	0.088664911	0.085105426	0.016793762	0.998986731	0.998377846	Bacteria.Firmicutes.Clostridia.Clostridiales.Family.XI.Anaerococcus	CCDC60
370526	ENSG00000183273	rs7972736	0.001157415	1.07E-05	0.588528644	0.415852088	0.660603554	-0.975600283	0.044596467	-0.077618902	0.194452362	0.20464225	0.082034792	0.094796911	0.012603264	0.000129268	0.963485106	0.971945944	Bacteria.Firmicutes.Bacilli.Lactobacillales.Carnobacteriaceae.Granulicatella	CCDC60
370527	ENSG00000183273	rs7972736	0.000159555	5.63E-07	0.565276779	0.902740452	0.547625357	-0.858115076	-0.031875964	-0.007877864	0.136714732	0.154841189	0.055155227	0.064219477	0.001102629	2.99E-06	0.80270335	0.996905805	Bacteria.Firmicutes.Negativicutes.Selenomonadales.Acidaminococcaceae.Phascolarctobacterium	CCDC60
370528	ENSG00000183273	rs7972736	0.001152319	8.85E-06	0.584227557	0.508934318	0.527862641	-0.790609187	-0.038491637	0.055236913	0.155314385	0.164091433	0.069994429	0.083174523	0.008899492	5.51E-05	0.948763256	0.956466638	Bacteria.Firmicutes.Clostridia.Clostridiales.Ruminococcaceae.Ruminococcaceae.UCG.003	CCDC60
370529	ENSG00000183273	rs7972736	0.000269939	3.30E-07	0.879236842	0.244716539	0.574071373	-0.950659283	0.006401114	0.065631711	0.149135457	0.167406522	0.041967163	0.055916635	0.002965673	3.71E-06	0.998302481	0.99762474	Bacteria.Proteobacteria.Gammaproteobacteria.Enterobacteriales.Enterobacteriaceae.Escherichia.Shigella	CCDC60
370530	ENSG00000183273	rs7972736	0.00094345	1.16E-05	0.884803872	0.785731135	0.564677857	-0.82596359	-0.013954854	0.033453956	0.163074315	0.174067595	0.095946797	0.122556926	0.007654775	8.38E-05	0.958783129	0.989731238	Bacteria.Actinobacteria.Coriobacteriia.Coriobacteriales.Coriobacteriaceae	CCDC60
370531	ENSG00000183273	rs7972736	7.20E-05	3.70E-07	0.175034065	0.25599891	0.527769933	-0.804187327	0.117952045	-0.104132798	0.124576082	0.142354011	0.086036614	0.090878977	0.000600588	2.02E-06	0.516777638	0.921307549	Bacteria.Firmicutes.Bacilli.Lactobacillales.Streptococcaceae.Streptococcus	CCDC60
370532	ENSG00000183273	rs7972736	6.59E-06	5.72E-07	0.312391422	0.734263011	0.632798735	-0.862191594	0.049098273	-0.02138462	0.129205952	0.155687645	0.048229748	0.062730215	0.000152468	5.31E-06	0.937318069	0.997412515	Bacteria.Proteobacteria.Gammaproteobacteria.Enterobacteriales.Enterobacteriaceae.Citrobacter	CCDC60
370533	ENSG00000183273	rs7972736	1.94E-05	2.35E-07	0.784903857	0.767956505	0.597269325	-0.829926215	0.016315241	0.01809151	0.129722168	0.143954589	0.05953431	0.061064902	0.000273103	2.04E-06	0.998970432	0.998994847	Bacteria.Firmicutes.Erysipelotrichia.Erysipelotrichales.Erysipelotrichaceae.Erysipelatoclostridium	CCDC60
370534	ENSG00000183273	rs7972736	0.005599261	0.018838354	0.647654168	0.058880186	0.506031926	-0.514595957	-0.0425128	0.211449757	0.176671433	0.213695439	0.092595598	0.109995742	0.037372529	0.028536308	0.939917106	0.978883571	Bacteria.Firmicutes.Clostridia.Clostridiales.Family.XIII.Family.XIII.AD3011.group	CCDC60
370535	ENSG00000183273	rs7972736	4.19E-05	1.06E-07	0.832128786	0.976217505	0.569612728	-0.849645956	-0.010668855	-0.001903473	0.129752625	0.142417591	0.050132536	0.063609003	0.000312939	6.30E-07	0.745618608	0.999909233	Bacteria.Firmicutes.Negativicutes.Selenomonadales.Acidaminococcaceae	CCDC60
370536	ENSG00000183273	rs7972736	0.005126595	0.001693119	0.370746731	0.121957094	0.474174788	-0.632107875	-0.072448848	0.153309921	0.163756158	0.193101221	0.080389476	0.097852598	0.03072325	0.004136658	0.999550585	0.858916446	Bacteria.Firmicutes.Clostridia.Clostridiales.Lachnospiraceae.Lachnospiraceae.ND3007.group	CCDC60
370537	ENSG00000183273	rs7972736	1.32E-05	1.17E-05	0.108889281	0.078792666	0.556090887	-0.745799008	-0.073424893	0.105996576	0.118051934	0.157267125	0.045179387	0.059368873	0.000131942	3.74E-05	0.998409995	0.996467843	Bacteria.Verrucomicrobia	CCDC60
370538	ENSG00000183273	rs7972736	0.003385775	1.80E-05	0.729970702	0.931430281	0.531978072	-0.858779717	-0.02944333	-0.008354939	0.174968245	0.185701898	0.084941231	0.096729311	0.02858797	0.000208857	0.998330087	0.999834196	Bacteria.Actinobacteria.Coriobacteriia.Coriobacteriales.Coriobacteriaceae.Collinsella	CCDC60
370539	ENSG00000183273	rs7972736	0.007445802	0.000785306	0.707941954	0.72409895	0.524019239	-0.791365025	-0.028191384	0.03082127	0.189765246	0.224765119	0.074928372	0.086944434	0.052113304	0.004571068	0.820657648	0.896476225	Bacteria.Firmicutes.Erysipelotrichia.Erysipelotrichales.Erysipelotrichaceae.Faecalitalea	CCDC60
370540	ENSG00000183273	rs7972736	0.010830729	0.000288769	0.956522738	0.886069271	0.594647973	-0.829233004	-0.00363541	-0.009493537	0.226756284	0.216563821	0.066430315	0.066003099	0.144955538	0.007240133	0.909948314	0.922732192	Bacteria.Firmicutes.Clostridia.Clostridiales.Lachnospiraceae..Eubacterium..rectale.group	CCDC60
370541	ENSG00000183273	rs7972736	0.002232599	0.000497054	0.76482306	0.998154809	0.627720689	-0.850671297	0.022484687	-0.000205885	0.197292426	0.232200407	0.074851388	0.088690869	0.037817233	0.004620939	0.999437234	0.999825468	Bacteria.Proteobacteria.Betaproteobacteria.Neisseriales.Neisseriaceae	CCDC60
370542	ENSG00000183273	rs7972736	4.86E-05	5.08E-05	0.655928467	0.50618719	0.600104869	-0.749165426	0.031573523	0.055253792	0.138010914	0.172791684	0.070544178	0.08266145	0.00080711	0.00021112	0.892081278	0.991589527	Bacteria.Firmicutes.Clostridia.Clostridiales.Ruminococcaceae..Eubacterium..coprostanoligenes.group	CCDC60
370543	ENSG00000183273	rs7972736	3.30E-05	1.33E-07	0.524953817	0.514158228	0.626811545	-0.904428183	-0.037283231	0.043392651	0.140649009	0.153052945	0.058334826	0.066155789	0.000355599	9.84E-07	0.997528932	0.993985312	Bacteria.Bacteroidetes.Bacteroidia.Bacteroidales.Rikenellaceae.Alistipes	CCDC60
370544	ENSG00000183273	rs7972736	1.28E-05	1.18E-07	0.553518224	0.318942066	0.566662155	-0.817948464	-0.033451592	0.06706772	0.120094523	0.137710922	0.056170032	0.066786139	0.000111747	5.21E-07	0.996546716	0.994860843	Bacteria.Firmicutes.Clostridia.Clostridiales.Ruminococcaceae.Ruminococcaceae.UCG.002	CCDC60
370545	ENSG00000183273	rs7972736	0.002700229	0.003924033	0.954402041	0.210637812	0.57211267	-0.634384204	0.004338673	0.106486401	0.18350771	0.212209755	0.075590047	0.08423842	0.020771397	0.009976291	0.893974817	0.861431604	Bacteria.Firmicutes.Clostridia.Clostridiales.Ruminococcaceae.Ruminococcaceae.UCG.014	CCDC60
370546	ENSG00000183273	rs7972736	0.001430007	1.08E-06	0.618799468	0.847960914	0.519930905	-0.864887972	-0.03090521	-0.01286588	0.156193911	0.160940027	0.061821254	0.066844306	0.012640363	1.24E-05	0.983429989	0.997803387	Bacteria.Actinobacteria.Actinobacteria.Micrococcales	CCDC60
370547	ENSG00000183273	rs7972736	0.00033473	0.000154657	0.5804927	0.488222256	0.536894106	-0.763238645	-0.026166999	0.045701916	0.141869623	0.190107486	0.047113024	0.065565169	0.004762714	0.000875029	0.999614985	0.99936283	Bacteria.Firmicutes.Clostridia.Clostridiales.Lachnospiraceae.Tyzzerella.4	CCDC60
370548	ENSG00000183273	rs7972736	0.002495301	7.88E-05	0.786626673	0.937518991	0.543929862	-0.863222145	-0.018319159	-0.007086107	0.172988197	0.205013182	0.067400198	0.090053368	0.028353733	0.00076503	0.99946547	0.97213975	Bacteria.Firmicutes.Erysipelotrichia.Erysipelotrichales.Erysipelotrichaceae..Clostridium..innocuum.group	CCDC60
370549	ENSG00000183273	rs7972736	3.55E-05	2.04E-06	0.617212028	0.883972414	0.621083149	-0.833863932	-0.027525993	-0.009672285	0.139986278	0.160089797	0.054812964	0.066021941	0.000707542	1.86E-05	0.99514452	0.969189617	Bacteria.Firmicutes.Clostridia.Clostridiales.Ruminococcaceae.Subdoligranulum	CCDC60
370550	ENSG00000183273	rs7972736	0.013911624	0.159318423	0.584647843	0.210934654	0.735319947	-0.46249732	-0.030655476	-0.078088578	0.290995976	0.324914839	0.05580743	0.061814373	0.447281397	0.406763619	0.99911693	0.98634337	Bacteria.Bacteroidetes.Bacteroidia.Bacteroidales.Bacteroidaceae.Bacteroides	CCDC60
370551	ENSG00000183273	rs7972736	0.000172373	3.21E-07	0.595787164	0.717626129	0.634942919	-0.887037196	0.031279789	-0.020866987	0.15941958	0.156013583	0.058680424	0.057455271	0.003402521	6.35E-06	0.999814869	0.942552604	Bacteria.Actinobacteria.Actinobacteria.Corynebacteriales.Corynebacteriaceae	CCDC60
370552	ENSG00000183273	rs7972736	0.00174695	3.08E-06	0.59544116	0.399691391	0.527156016	-0.922137936	0.023318234	0.049837279	0.161548442	0.180809637	0.043703446	0.058794009	0.013964105	3.03E-05	0.973732782	0.965530807	Bacteria.Proteobacteria.Gammaproteobacteria.Enterobacteriales.Enterobacteriaceae	CCDC60
370553	ENSG00000183273	rs7972736	0.030965668	0.025043332	0.772061276	0.625017252	0.521980844	-0.715255925	0.023787181	-0.055040628	0.236758057	0.311933218	0.081778845	0.112086738	0.352879092	0.13428033	0.99967607	0.999141757	Bacteria.Firmicutes.Negativicutes.Selenomonadales	CCDC60
370554	ENSG00000183273	rs7972736	0.001386291	1.89E-05	0.716533168	0.644552111	0.541248078	-0.802666396	-0.043652846	0.064864055	0.162105666	0.174083493	0.119709277	0.139952986	0.009253569	0.00012035	0.917155266	0.994989321	Bacteria.Actinobacteria.Coriobacteriia.Coriobacteriales	CCDC60
370555	ENSG00000183273	rs7972736	0.000203442	3.82E-06	0.719165327	0.650756983	0.628468858	-0.82683021	0.021637715	0.030270215	0.159761696	0.163954725	0.059918841	0.066559532	0.003036536	3.92E-05	0.930448477	0.928889195	Bacteria.Firmicutes.Clostridia.Clostridiales.Lachnospiraceae.Lachnospiraceae.UCG.010	CCDC60
370556	ENSG00000183273	rs7972736	0.238699362	0.286824991	0.793746701	0.750870844	0.750670082	-0.66602546	-0.028707231	-0.035006032	0.631344875	0.620254008	0.109357125	0.109799202	0.987348183	0.660691464	0.996576058	0.865094255	Bacteria.Firmicutes.Clostridia.Clostridiales	CCDC60
370557	ENSG00000183273	rs7972736	0.000298079	6.56E-05	0.57262834	0.089394819	0.545800759	-0.684360124	0.033550963	-0.117006849	0.142899153	0.160540688	0.059171343	0.067870602	0.003510334	0.000332833	0.970184809	0.750183738	Bacteria.Proteobacteria.Betaproteobacteria.Burkholderiales	CCDC60
370558	ENSG00000183273	rs7972736	2.00E-05	1.18E-05	0.803528909	0.066291939	0.578177815	-0.697966512	0.012586372	-0.113993371	0.125823443	0.147258892	0.050388685	0.061044975	0.000318135	6.77E-05	0.943988959	0.763056058	Bacteria.Proteobacteria.Betaproteobacteria.Burkholderiales.Alcaligenaceae	CCDC60
370559	ENSG00000183273	rs7972736	9.72E-06	3.51E-08	0.81112275	0.875228419	0.577773054	-0.853231501	0.014993905	-0.011069563	0.120551833	0.136675771	0.062491009	0.070224289	9.79E-05	2.19E-07	0.936414022	0.956322879	Bacteria.Proteobacteria.Deltaproteobacteria	CCDC60
370560	ENSG00000183273	rs7972736	0.047212681	0.350403154	0.788983441	0.237118833	0.66467677	-0.38007286	-0.016289754	-0.087349909	0.328690977	0.404128357	0.060619828	0.073215279	0.711930935	0.573981654	0.998947111	0.981145089	Bacteria.Bacteroidetes	CCDC60
370561	ENSG00000183273	rs7972736	0.000631564	1.58E-05	0.321911002	0.179723814	0.49906622	-0.736574736	0.078040254	-0.111397635	0.139046245	0.158069264	0.078194472	0.082152272	0.003640637	5.94E-05	0.621141189	0.864114672	Bacteria.Actinobacteria.Actinobacteria	CCDC60
370562	ENSG00000183273	rs7972736	0.000102897	4.03E-06	0.871713721	0.547081737	0.558733322	-0.799261911	0.0107638	-0.044033009	0.13516804	0.15894446	0.066397709	0.072750546	0.000767344	1.50E-05	0.922061391	0.882286031	Bacteria.Firmicutes.Clostridia.Clostridiales.Lachnospiraceaencultured	CCDC60
370563	ENSG00000183273	rs7972736	0.014443846	0.028672666	0.233621009	0.027168394	0.427052695	-0.470213506	-0.077143842	0.175815365	0.169978838	0.210202681	0.06417435	0.077816174	0.088638359	0.05072913	0.984987993	0.942894603	Bacteria.Proteobacteria.Deltaproteobacteria.Desulfovibrionales.Desulfovibrionaceae.Desulfovibrio	CCDC60
370564	ENSG00000183273	rs7972736	5.71E-06	1.08E-08	0.044826641	0.085381127	0.576369537	-0.851039014	0.118030896	-0.107660932	0.116769837	0.130245824	0.057711496	0.061644732	5.23E-05	6.85E-08	0.607799753	0.746308203	Bacteria.Proteobacteria.Gammaproteobacteria.Pasteurellales.Pasteurellaceae	CCDC60
370565	ENSG00000183273	rs7972736	0.000174686	5.81E-07	0.67143352	0.398381164	0.620100382	-0.9475217	-0.035215506	0.074019111	0.155846909	0.17121624	0.082649338	0.087078166	0.001928027	4.66E-06	0.999513786	0.924732787	Bacteria.Firmicutes.Erysipelotrichia.Erysipelotrichales.Erysipelotrichaceae	CCDC60
370566	ENSG00000183273	rs7972736	1.88E-05	2.91E-07	0.951319924	0.665176412	0.588034013	-0.824203718	-0.004072609	-0.033730584	0.127489893	0.144323562	0.066456982	0.077589697	0.000281437	2.35E-06	0.997851323	0.977487446	Bacteria.Firmicutes.Clostridia.Clostridiales.Lachnospiraceae.Fusicatenibacter	CCDC60
370567	ENSG00000183273	rs7972736	3.62E-05	1.27E-06	0.232500791	0.55019205	0.704424941	-0.931297486	0.083219496	-0.045883202	0.158971252	0.174692867	0.069061004	0.076401113	0.000610816	9.50E-06	0.793542296	0.926866716	Bacteria.Firmicutes.Clostridia.Clostridiales.Ruminococcaceae.Ruminococcus.2	CCDC60
370568	ENSG00000183273	rs7972736	3.85E-06	6.72E-09	0.133873851	0.072870501	0.599683858	-0.875285922	0.102504837	-0.153075809	0.118960771	0.131596084	0.067541019	0.083980521	4.55E-05	4.85E-08	0.506223579	0.938940281	Bacteria.Actinobacteria.Actinobacteria.Bifidobacteriales.Bifidobacteriaceae.Bifidobacterium	CCDC60
370569	ENSG00000183273	rs7972736	0.000149255	1.39E-06	0.274025954	0.416890294	0.522775219	-0.807462045	0.090957113	-0.075020113	0.12987514	0.152115624	0.082462192	0.091828332	0.001312058	7.80E-06	0.541853271	0.910444892	Bacteria.Firmicutes.Bacilli.Lactobacillales	CCDC60
370570	ENSG00000183273	rs7972736	0.276653218	0.380395678	0.785012238	0.79871905	0.777986856	-0.665380332	-0.03277261	-0.033059141	0.709232817	0.753472597	0.11964909	0.129118897	0.999415694	0.802863227	0.990344402	0.975969954	Bacteria.Firmicutes	CCDC60
370571	ENSG00000183273	rs7972736	0.001123237	1.25E-05	0.580552413	0.451175836	0.663020765	-0.968617289	0.045602291	-0.072403484	0.194611472	0.204998124	0.082118764	0.095524771	0.012749068	0.00014725	0.988161388	0.950695192	Bacteria.Firmicutes.Bacilli.Lactobacillales.Carnobacteriaceae	CCDC60
370572	ENSG00000183273	rs7972736	1.14E-05	1.42E-07	0.90610154	0.963555908	0.581264475	-0.853269028	0.007958259	-0.00349442	0.122359284	0.144823854	0.067208692	0.076188338	0.000114577	6.37E-07	0.780394831	0.914709499	Bacteria.Firmicutes.Clostridia.Clostridiales.Peptostreptococcaceae	CCDC60
370573	ENSG00000183273	rs7972736	6.42E-05	8.70E-07	0.476775042	0.646427133	0.547857139	-0.827868259	-0.04364202	0.03258426	0.128335328	0.152461949	0.060988359	0.070705963	0.000521566	4.41E-06	0.817215361	0.994491973	Bacteria.Firmicutes.Clostridia.Clostridiales.Peptostreptococcaceae.Intestinibacter	CCDC60
370574	ENSG00000183273	rs7972736	0.001946012	0.000169603	0.30847765	0.202358853	0.484503464	-0.704433239	-0.069357	0.100187636	0.150119316	0.176655049	0.067576929	0.077805556	0.015077962	0.000683189	0.974916192	0.944015052	Bacteria.Firmicutes.Clostridia.Clostridiales.Ruminococcaceae.Ruminococcus.1	CCDC60
370575	ENSG00000183273	rs7972736	0.011500189	0.000290996	0.154754258	0.240658763	0.42077209	-0.709849702	-0.117024663	0.104950831	0.161852071	0.185497614	0.081299168	0.088640717	0.059133737	0.001535093	0.999274386	0.998480911	Bacteria.Firmicutes.Clostridia.Clostridiales.Ruminococcaceae.Ruminococcaceae.UCG.013	CCDC60
370576	ENSG00000183273	rs7972736	1.15E-05	6.73E-08	0.994369654	0.992532646	0.579345463	-0.854390843	0.000394844	0.000598901	0.122062604	0.1405259	0.055741962	0.063749546	0.000100292	4.58E-07	0.999815306	0.973536806	Bacteria.Firmicutes.Clostridia.Clostridiales.Lachnospiraceae.Lachnospiraceae.NK4A136.group	CCDC60
370577	ENSG00000183273	rs7972736	3.85E-06	6.72E-09	0.13397099	0.072708799	0.599670424	-0.875280214	0.102475824	-0.15315654	0.118957084	0.131592868	0.067539059	0.083976193	4.54E-05	4.85E-08	0.505273563	0.939271375	Bacteria.Actinobacteria.Actinobacteria.Bifidobacteriales.Bifidobacteriaceae	CCDC60
370578	ENSG00000183273	rs7972736	0.101569922	0.010006122	0.060029608	0.016828141	0.309013476	-0.507123751	-0.163720922	0.209951884	0.186103274	0.191211281	0.085563291	0.085599015	0.265038723	0.027147322	0.968970412	0.998920199	Bacteria.Firmicutes.Clostridia.Clostridiales.Lachnospiraceae..Eubacterium..ventriosum.group	CCDC60
370579	ENSG00000183273	rs7972736	9.53E-05	3.93E-07	0.654475905	0.579587045	0.617160295	-0.902104972	0.040234337	-0.055953255	0.148511235	0.160118597	0.089490267	0.100501313	0.000912663	3.09E-06	0.998173674	0.994266973	Bacteria.Firmicutes.Bacilli.Bacillales	CCDC60
370580	ENSG00000183273	rs7972736	1.14E-05	2.16E-08	0.955778939	0.719025684	0.576328193	-0.858913488	0.003726435	0.029677507	0.121323744	0.134983432	0.066947113	0.08213982	9.41E-05	1.44E-07	0.99795231	0.948045015	Bacteria.Firmicutes.Clostridia.Clostridiales.Lachnospiraceae.Coprococcus.1	CCDC60
370581	ENSG00000183273	rs7972736	4.52E-06	1.89E-08	0.130741648	0.062991878	0.59441011	-0.845246522	-0.12314344	0.155687979	0.118923119	0.132148499	0.08047437	0.082323719	3.82E-05	1.07E-07	0.875531037	0.956901174	Bacteria.Firmicutes.Clostridia.Clostridiales.Ruminococcaceae.Ruminiclostridium.5	CCDC60
370582	ENSG00000183273	rs7972736	5.10E-06	1.01E-08	0.04878483	0.088636921	0.580419961	-0.85401055	0.114957359	-0.105874974	0.11688397	0.130357916	0.057261574	0.061264769	4.67E-05	6.56E-08	0.635948956	0.795175475	Bacteria.Proteobacteria.Gammaproteobacteria.Pasteurellales.Pasteurellaceae.Haemophilus	CCDC60
370583	ENSG00000183273	rs7972736	1.19E-05	5.42E-08	0.785925283	0.324015203	0.587308805	-0.835019016	0.014211608	0.057491163	0.123963321	0.136122577	0.052111955	0.057857699	9.66E-05	4.03E-07	0.99994518	0.999865593	Bacteria.Bacteroidetes.Bacteroidia.Bacteroidales.Prevotellaceae	CCDC60
370584	ENSG00000183273	rs7972736	2.68E-06	6.87E-09	0.04695335	0.054015815	0.772175293	-1.015803773	0.115301962	-0.121707086	0.150340721	0.152846345	0.056949261	0.062041223	3.89E-05	5.84E-08	0.469144532	0.692253292	Bacteria.Proteobacteria.Betaproteobacteria.Burkholderiales.Alcaligenaceae.Sutterella	CCDC60
370585	ENSG00000183273	rs7972736	0.000151517	3.07E-05	0.53355664	0.298851102	0.530444331	-0.744508581	0.037516805	-0.067843261	0.131925109	0.16630172	0.059943148	0.064788609	0.001065763	0.000107332	0.88658116	0.994448463	Bacteria.Bacteroidetes.Bacteroidia.Bacteroidales.Porphyromonadaceae	CCDC60
370586	ENSG00000183273	rs7972736	0.005385954	0.003753973	0.481088209	0.163444399	0.487223898	-0.62541997	-0.052013786	0.12981805	0.169287135	0.208140778	0.073406967	0.09211603	0.040952294	0.008961891	0.998768023	0.921031988	Bacteria.Firmicutes.Clostridia.Clostridiales.Ruminococcaceae.Ruminococcaceae.NK4A214.group	CCDC60
370587	ENSG00000183273	rs7972736	0.103008297	0.025528831	0.207321185	0.152156738	0.352917179	-0.556519133	-0.093863748	0.124972346	0.213455394	0.243544406	0.073707569	0.086265332	0.197404677	0.06139896	0.510925693	0.675562852	Bacteria.Firmicutes.Erysipelotrichia.Erysipelotrichales.Erysipelotrichaceae.Holdemanella	CCDC60
370588	ENSG00000183273	rs7972736	0.002804756	2.39E-05	0.746823059	0.70117385	0.542426467	-0.80819547	0.022630244	-0.03014171	0.174707615	0.177742068	0.069806546	0.078207088	0.035902251	0.000461288	0.997570438	0.984587444	Bacteria.Firmicutes.Clostridia.Clostridiales.Lachnospiraceae.Lachnospiraceae.UCG.008	CCDC60
370589	ENSG00000183273	rs7972736	3.88E-05	1.43E-07	0.188916566	0.434438455	0.540673494	-0.826731378	-0.075330344	0.051371225	0.122554304	0.140358383	0.056745975	0.065323225	0.000377236	7.97E-07	0.61870855	0.906418779	Bacteria.Firmicutes.Clostridia.Clostridiales.Lachnospiraceae.Lachnospira	CCDC60
370590	ENSG00000183273	rs7972736	0.002032404	1.13E-05	0.624741962	0.727302267	0.517546579	-0.90500803	-0.030881273	-0.028504101	0.161077735	0.190446214	0.062837664	0.081393309	0.02614198	0.000158656	0.999028109	0.997798285	Bacteria.Actinobacteria.Actinobacteria.Micrococcales.Micrococcaceae	CCDC60
370591	ENSG00000183273	rs7972736	1.57E-06	4.53E-08	0.101936617	0.494507375	0.652173189	-0.858264706	-0.097823129	0.043630086	0.123584631	0.13890092	0.058978404	0.063510747	3.38E-05	4.27E-07	0.763951787	0.915747216	Bacteria.Firmicutes.Clostridia.Clostridiales.Lachnospiraceae.Roseburia	CCDC60
370592	ENSG00000183273	rs7972736	0.029180282	0.015144639	0.074289633	0.008340947	0.363096606	-0.470811516	-0.135795476	0.23042063	0.16285115	0.188778643	0.074877218	0.084720586	0.092284009	0.024200678	0.704349054	0.541924207	Bacteria.Firmicutes.Clostridia.Clostridiales.Lachnospiraceae..Eubacterium..xylanophilum.group	CCDC60
370593	ENSG00000183273	rs7972736	0.047213702	0.350394413	0.788985357	0.237126183	0.664674659	-0.38008107	-0.016289637	-0.087349068	0.328691496	0.404129705	0.060619956	0.073215734	0.710401588	0.573468965	0.998912436	0.981117471	Bacteria.Bacteroidetes.Bacteroidia.Bacteroidales	CCDC60
370594	ENSG00000183273	rs7972736	1.45E-05	1.98E-07	0.416850129	0.495271897	0.566128871	-0.831365248	-0.055957478	0.059033567	0.120872693	0.143133018	0.068488789	0.086085997	0.000150053	8.57E-07	0.797897073	0.997649073	Bacteria.Firmicutes.Clostridia.Clostridiales.Ruminococcaceaencultured	CCDC60
370595	ENSG00000183273	rs7972736	0.001913559	2.16E-05	0.797606647	0.638320727	0.614825231	-0.924893332	0.022664012	-0.044652074	0.190169781	0.202203133	0.088021218	0.094555886	0.01694314	0.000301128	0.998201428	0.99782309	Bacteria.Firmicutes.Bacilli.Bacillales.Staphylococcaceae.Staphylococcus	CCDC60
370596	ENSG00000183273	rs7972736	0.000559555	0.000111156	0.628443176	0.118712467	0.547984928	-0.68427214	0.030734927	-0.111627808	0.15109	0.166439595	0.063215926	0.070616273	0.006766972	0.000520386	0.960219234	0.826046697	Bacteria.Proteobacteria.Betaproteobacteria	CCDC60
370597	ENSG00000183273	rs7972736	0.004063539	0.000268374	0.770986492	0.625544789	0.540732539	-0.779596169	-0.02108067	0.040570387	0.181620544	0.202435956	0.072123978	0.082745355	0.038557685	0.001966103	0.999469974	0.987000903	Bacteria.Bacteroidetes.Bacteroidia.Bacteroidales.Porphyromonadaceae.Barnesiella	CCDC60
370598	ENSG00000183273	rs7972736	0.000300449	1.84E-05	0.250987721	0.866024474	0.779037598	-0.896715636	0.0871909	-0.011828231	0.204091834	0.194134297	0.07528642	0.06983706	0.007470609	0.00031645	0.996423631	0.976588979	Bacteria.Bacteroidetes.Bacteroidia.Bacteroidales.Prevotellaceae.Prevotella.7	CCDC60
370599	ENSG00000183273	rs7972736	0.003415727	0.009960745	0.328184401	0.01172877	0.456339534	-0.494652356	-0.081310367	0.270625635	0.150240372	0.186389365	0.082542249	0.104397428	0.018008552	0.012689556	0.817550375	0.987554159	Bacteria.Firmicutes.Clostridia.Clostridiales.Family.XIII	CCDC60
370600	ENSG00000183273	rs7972736	2.09E-06	1.02E-09	0.150816544	0.69762906	0.600396132	-0.920404898	-0.068640338	-0.020943973	0.11542416	0.129386059	0.047223343	0.053671958	2.45E-05	1.07E-08	0.941114973	0.991974206	Bacteria.Proteobacteria.Betaproteobacteria.Burkholderiales.Alcaligenaceae.Parasutterella	CCDC60
370601	ENSG00000183273	rs7972736	0.000223228	1.12E-05	0.876878826	0.303555952	0.56753282	-0.760419253	0.009720356	-0.070226427	0.145291118	0.159980094	0.062498584	0.067725787	0.00241531	6.21E-05	0.99786128	0.999462671	Bacteria.Firmicutes.Clostridia.Clostridiales.Lachnospiraceae.Anaerostipes	CCDC60
370602	ENSG00000183273	rs7972736	1.30E-05	1.09E-05	0.10695048	0.089221699	0.556845362	-0.752258214	-0.073909302	0.102830187	0.118150561	0.157976797	0.04522293	0.059614369	0.000131611	3.48E-05	0.99894297	0.998882343	Bacteria.Verrucomicrobia.Verrucomicrobiae.Verrucomicrobiales.Verrucomicrobiaceae.Akkermansia	CCDC60
370603	ENSG00000183273	rs7972736	0.00019839	0.000451471	0.718749235	0.053672287	0.536924701	-0.623075838	-0.019818383	0.136413336	0.136231994	0.168712013	0.054795902	0.069435459	0.001974346	0.001116155	0.999305535	0.989974535	Bacteria.Proteobacteria.Gammaproteobacteria.Pseudomonadales.Pseudomonadaceae.Pseudomonas	CCDC60
370604	ENSG00000183273	rs7972736	2.00E-05	0.000921171	0.050715361	0.893966265	0.884212219	-0.808751308	0.203801955	-0.015126169	0.192372329	0.233048827	0.10240353	0.113048857	0.001507296	0.007239498	0.79911358	0.999148231	Bacteria.Firmicutes.Clostridia.Clostridiales.Ruminococcaceae.Anaerotruncus	CCDC60
370605	ENSG00000183273	rs7972736	1.08E-05	1.74E-08	0.335068377	0.242492197	0.570236314	-0.857105827	0.046644009	-0.072367934	0.119717865	0.13357933	0.048034575	0.061362493	0.000108475	1.07E-07	0.718444111	0.8806471	Bacteria.Fusobacteria.Fusobacteriia.Fusobacteriales.Fusobacteriaceae.Fusobacterium	CCDC60
370606	ENSG00000183273	rs7972736	8.09E-06	6.49E-08	0.326025746	0.341317227	0.578418369	-0.837437727	0.067922603	-0.083036049	0.119450082	0.137532442	0.068642404	0.086632762	8.07E-05	3.70E-07	0.997048205	0.999513539	Bacteria.Firmicutes.Clostridia.Clostridiales.Lachnospiraceae.Dorea	CCDC60
370607	ENSG00000183273	rs7972736	7.26E-06	1.59E-08	0.411557832	0.364548247	0.583251845	-0.862252087	0.065671123	-0.079790958	0.119729756	0.133897686	0.079467024	0.087391061	7.55E-05	8.67E-08	0.994532266	0.950896911	Bacteria.Firmicutes.Clostridia.Clostridiales.Ruminococcaceae.Flavonifractor	CCDC60
370608	ENSG00000183273	rs7972736	2.34E-05	3.84E-08	0.574595964	0.595973077	0.564076639	-0.847444535	-0.037899036	0.041582178	0.123900152	0.136246604	0.067184593	0.078047097	0.000197865	2.42E-07	0.999334555	0.984995763	Bacteria.Firmicutes.Erysipelotrichia.Erysipelotrichales.Erysipelotrichaceae.Erysipelotrichaceae.UCG.003	CCDC60
370609	ENSG00000183273	rs7972736	0.234635019	0.222322706	0.636604007	0.679408024	0.422561294	-0.641130118	0.037754981	-0.052622428	0.352291047	0.520400501	0.079542953	0.126767546	0.644965985	0.523327567	0.921846173	0.99665811	Bacteria.Proteobacteria	CCDC60
370610	ENSG00000183273	rs7972736	9.33E-06	3.12E-08	0.776930275	0.870593305	0.578397172	-0.854406603	0.017381907	-0.011305971	0.120401673	0.136220384	0.061099796	0.069132896	8.47E-05	1.87E-07	0.972085394	0.961745829	Bacteria.Proteobacteria.Deltaproteobacteria.Desulfovibrionales.Desulfovibrionaceae	CCDC60
370611	ENSG00000183273	rs7972736	0.002420078	0.000419654	0.73707249	0.255524714	0.528558401	-0.704097116	-0.019964151	0.077195774	0.167550377	0.189500432	0.059214173	0.067302613	0.012729276	0.001163968	0.998735039	0.999709092	Bacteria.Bacteroidetes.Bacteroidia.Bacteroidales.Prevotellaceae.Prevotella.9	CCDC60
370612	ENSG00000183273	rs7972736	0.087367815	0.031156105	0.405329946	0.136224945	0.399901228	-0.545977933	-0.08024023	0.151675073	0.230460306	0.247933057	0.095808371	0.100553724	0.173863917	0.04880085	0.96081397	0.87180213	Bacteria.Firmicutes.Clostridia.Clostridiales.Ruminococcaceae.Ruminiclostridium.6	CCDC60
370613	ENSG00000183273	rs7972736	3.21E-05	2.34E-07	0.143632961	0.220272398	0.542370929	-0.804283358	0.096218472	-0.088960163	0.121488935	0.139478063	0.06501279	0.071884838	0.000240007	1.14E-06	0.450195805	0.832236893	Bacteria.Firmicutes.Negativicutes.Selenomonadales.Veillonellaceae.Veillonella	CCDC60
370614	ENSG00000183273	rs7972736	7.32E-05	6.48E-07	0.259368946	0.129173446	0.529154817	-0.776851259	0.074732569	-0.111367253	0.125045819	0.141091206	0.065688778	0.072476725	0.000569056	2.53E-06	0.814621765	0.962093691	Bacteria.Firmicutes.Clostridia.Clostridiales.Lachnospiraceae..Eubacterium..hallii.group	CCDC60
370615	ENSG00000183273	rs7972736	7.91E-06	2.73E-08	0.580076251	0.576711166	0.586918587	-0.854754492	0.03227541	-0.037754363	0.121051124	0.135570642	0.05804704	0.067300784	7.36E-05	1.51E-07	0.998880039	0.97644667	Bacteria.Proteobacteria.Deltaproteobacteria.Desulfovibrionales.Desulfovibrionaceae.Bilophila	CCDC60
370616	ENSG00000183273	rs7972736	1.39E-05	8.72E-08	0.510124968	0.752394688	0.625300888	-0.854717607	0.040068095	0.02121521	0.13316318	0.142095537	0.060504127	0.06696704	0.000186537	5.27E-07	0.999417824	0.997023453	Bacteria.Firmicutes.Clostridia.Clostridiales.Christensenellaceae.Christensenellaceae.R.7.group	CCDC60
370617	ENSG00000183273	rs7972736	0.001909093	0.000678083	0.219513976	0.066604298	0.461029099	-0.630601477	-0.08243751	0.146606095	0.142565403	0.176787955	0.066503454	0.078602157	0.010131155	0.001313163	0.899245139	0.72660764	Bacteria.Firmicutes.Clostridia.Clostridiales.Ruminococcaceae.Ruminococcaceae.UCG.005	CCDC60
370618	ENSG00000183273	rs7972736	0.000454629	7.09E-06	0.757687598	0.602146651	0.609688159	-0.923115348	0.020320851	-0.045538963	0.165182771	0.189254655	0.065593028	0.086933471	0.007998784	0.000106865	0.997152221	0.990360691	Bacteria.Firmicutes.Clostridia.Clostridiales.Family.XI	CCDC60
370619	ENSG00000183273	rs7972736	0.011804298	0.000263925	0.7342793	0.712912525	0.527695402	-0.908490444	0.017760107	0.024794527	0.203757203	0.235598684	0.052101295	0.067096681	0.067723077	0.00215771	0.895767055	0.995251343	Bacteria.Proteobacteria.Gammaproteobacteria	CCDC60
370620	ENSG00000183273	rs7972736	0.139435267	0.020413362	0.757518011	0.8769038	0.727586489	-0.914574845	-0.029624243	0.012228588	0.486373135	0.384925121	0.095554059	0.078641745	0.72768255	0.248519087	0.881912195	0.871777002	Bacteria.Firmicutes.Clostridia.Clostridiales.Lachnospiraceae	CCDC60
370621	ENSG00000183273	rs7972736	4.22E-05	2.03E-05	0.473389518	0.929995985	0.637836845	-0.81562412	-0.053160626	-0.007259997	0.14535606	0.17762446	0.073720714	0.082326088	0.001036217	0.000170818	0.998793879	0.998376616	Bacteria.Firmicutes.Clostridia.Clostridiales.Lachnospiraceae.Blautia	CCDC60
370622	ENSG00000183273	rs7972736	4.08E-05	1.86E-06	0.847966224	0.951374191	0.570118472	-0.8672545	-0.009618788	-0.004062435	0.129643693	0.165731563	0.049975902	0.066365043	0.000565717	1.49E-05	0.998115183	0.997475092	Bacteria.Firmicutes.Clostridia.Clostridiales.Clostridiaceae.1	CCDC60
370623	ENSG00000183273	rs7972736	9.81E-05	1.29E-06	0.400726458	0.458885035	0.671148	-0.943307319	0.065629575	-0.06596242	0.161817963	0.177053368	0.077595677	0.088533935	0.001943041	1.78E-05	0.972923782	0.994553009	Bacteria.Firmicutes.Clostridia.Clostridiales.Ruminococcaceae.Ruminiclostridium.9	CCDC60
370624	ENSG00000183281	rs570295356	0.930234932	0.068878659	0.292032352	0.610172544	0.015442	-0.5723873	0.041698135	-0.041880269	0.175708749	0.309499025	0.039257714	0.081754384	0.815894891	0.165703393	0.999785669	0.999420701	Bacteria.Firmicutes.Clostridia.Clostridiales.Ruminococcaceae.Faecalibacterium	PLGLB1
370625	ENSG00000183281	rs570295356	0.031940689	3.66E-05	0.384970771	0.52738715	0.222624644	-0.786226425	0.052255322	-0.102695758	0.101579945	0.177558144	0.059748644	0.161632675	0.05371794	0.000115673	0.783279043	0.814877111	Bacteria.Firmicutes.Clostridia.Clostridiales.Ruminococcaceae.Butyricicoccus	PLGLB1
370626	ENSG00000183281	rs570295356	0.272078188	2.80E-05	0.036108271	0.375893575	0.102193828	-0.696698252	-0.097103407	0.065650607	0.092270529	0.154736662	0.045388727	0.073639671	0.168099803	7.44E-05	0.713126428	0.968614954	Bacteria.Firmicutes.Clostridia.Clostridiales.Peptostreptococcaceae.Intestinibacter	PLGLB1
370627	ENSG00000183281	rs570295356	0.077053102	0.000138776	0.825127844	0.856507431	0.169343858	-0.709439007	0.009060183	-0.013180533	0.094283425	0.17531961	0.040842118	0.072607753	0.082948766	0.000265125	0.997466038	0.996556542	Bacteria.Bacteroidetes.Bacteroidia.Bacteroidales.Rikenellaceae	PLGLB1
370628	ENSG00000183281	rs570295356	0.09883022	0.001167039	0.369898731	0.479109531	0.152318946	-0.652984696	-0.036234402	0.056922265	0.090981768	0.192360722	0.040134188	0.079971727	0.091625872	0.00114199	0.718093377	0.906418779	Bacteria.Firmicutes.Clostridia.Clostridiales.Lachnospiraceae.Lachnospira	PLGLB1
370629	ENSG00000183281	rs570295356	0.088508965	0.046216177	0.665732244	0.202138106	0.198047846	-0.489426305	-0.026456631	-0.186022779	0.114553764	0.240898213	0.060965491	0.144393454	0.146003922	0.035168739	0.947972896	0.949592213	Bacteria.Actinobacteria	PLGLB1
370630	ENSG00000183281	rs570295356	0.039074529	0.002097299	0.215225679	0.960534096	0.357755303	-0.760597979	0.081952329	-0.004497207	0.169930437	0.237497125	0.065491358	0.090538785	0.200450001	0.01178606	0.996483139	0.898968974	Bacteria.Bacteroidetes.Bacteroidia.Bacteroidales.Porphyromonadaceae.Butyricimonas	PLGLB1
370631	ENSG00000183281	rs570295356	0.4748541	0.920244516	0.249026239	0.586997687	-0.302556238	-0.112468988	0.083664448	-0.106814054	0.420968967	1.118988304	0.071939857	0.19567777	0.987348183	0.818506617	0.996576058	0.843195709	Bacteria.Firmicutes.Clostridia.Clostridiales	PLGLB1
370632	ENSG00000183281	rs570295356	0.286523901	0.002083892	0.220666728	0.510137268	0.110002386	-0.642606179	-0.062701616	0.056771823	0.102378122	0.200520298	0.050710257	0.0857298	0.199450023	0.002126588	0.898088617	0.918095151	Bacteria.Firmicutes.Clostridia.Clostridiales.Lachnospiraceae..Eubacterium..eligens.group	PLGLB1
370633	ENSG00000183281	rs570295356	0.068267017	0.000126446	0.846592212	0.656218696	0.16727011	-0.687457312	0.008053132	0.03209835	0.090240868	0.168753743	0.041461785	0.071781599	0.062949514	0.000182731	0.938686629	0.953661219	Bacteria.Proteobacteria.Deltaproteobacteria	PLGLB1
370634	ENSG00000183281	rs570295356	0.110756224	2.01E-05	0.134949394	0.578182736	0.144490017	-0.718439076	-0.071665429	0.042675458	0.089384394	0.156360922	0.047353562	0.076368497	0.091892602	3.73E-05	0.547322355	0.879456265	Bacteria.Firmicutes.Clostridia.Clostridiales.Peptostreptococcaceae	PLGLB1
370635	ENSG00000183281	rs570295356	0.057530481	4.52E-05	0.764589124	0.223017994	0.171174259	-0.693199901	0.014142779	-0.113856455	0.088554492	0.158687403	0.047032985	0.092557023	0.057926905	7.46E-05	0.829457602	0.948014015	Bacteria.Actinobacteria.Actinobacteria.Bifidobacteriales.Bifidobacteriaceae.Bifidobacterium	PLGLB1
370636	ENSG00000183281	rs570295356	0.335677734	0.015681279	0.64935293	0.746101018	0.129721745	-0.652367505	-0.021387916	0.029173393	0.13375879	0.263008089	0.046826662	0.089724699	0.352746176	0.031132521	0.999586829	0.996426659	Bacteria.Firmicutes.Negativicutes.Selenomonadales.Veillonellaceae.Megasphaera	PLGLB1
370637	ENSG00000183281	rs570295356	0.043735124	8.98E-05	0.583922953	0.700927318	0.18745113	-0.699918921	0.020145638	0.02886692	0.091169995	0.167721463	0.036603742	0.074834521	0.04852589	0.000155626	0.714670265	0.988943773	Bacteria.Firmicutes.Negativicutes.Selenomonadales.Acidaminococcaceae	PLGLB1
370638	ENSG00000183281	rs570295356	0.062132486	2.30E-05	0.236682363	0.937957006	0.166028467	-0.71573503	0.043303614	0.006110227	0.087496747	0.157074798	0.036262255	0.078200812	0.052026741	4.24E-05	0.934169653	0.993341467	Bacteria.Bacteroidetes.Bacteroidia.Bacteroidales.Porphyromonadaceae.Parabacteroides	PLGLB1
370639	ENSG00000183281	rs570295356	0.059148547	2.68E-05	0.925454761	0.624486745	0.172959206	-0.73297999	-0.003924112	0.037008618	0.090070973	0.162358046	0.041780034	0.075250108	0.051327597	4.67E-05	0.997501135	0.99835739	Bacteria.Firmicutes.Clostridia.Clostridiales.Ruminococcaceae.Ruminococcaceae.UCG.002	PLGLB1
370640	ENSG00000183281	rs570295356	0.018625836	0.001113812	0.187780723	0.625021953	0.262584104	-0.782304923	-0.075160553	0.053495428	0.10883888	0.229441658	0.056470783	0.108941519	0.050480975	0.002553426	0.609060897	0.982679299	Bacteria.Firmicutes.Bacilli	PLGLB1
370641	ENSG00000183281	rs570295356	0.229855969	0.000151589	0.584109213	0.713282726	0.136335496	-0.744617931	0.0226404	0.029002189	0.112493518	0.185197966	0.041157043	0.078589212	0.220451758	0.000635729	0.970184809	0.936820247	Bacteria.Proteobacteria.Betaproteobacteria.Burkholderiales	PLGLB1
370642	ENSG00000183281	rs570295356	0.065655554	0.008051848	0.568273412	0.417064467	0.220076518	-0.60529925	-0.024121137	-0.082634577	0.11756992	0.221498106	0.042061496	0.101186827	0.115657712	0.01302658	0.921070528	0.855905795	Bacteria.Firmicutes.Negativicutes.Selenomonadales.Veillonellaceae	PLGLB1
370643	ENSG00000183281	rs570295356	0.207997638	7.06E-05	0.533847921	0.435170017	0.13202726	-0.681202168	-0.028075064	-0.055867888	0.103832186	0.160583798	0.044889477	0.071154904	0.150277477	0.000215872	0.998970432	0.998994847	Bacteria.Firmicutes.Erysipelotrichia.Erysipelotrichales.Erysipelotrichaceae.Erysipelatoclostridium	PLGLB1
370644	ENSG00000183281	rs570295356	0.432862478	0.249954671	0.097614173	0.796238431	-0.18140046	-0.592391298	0.071669994	-0.025107516	0.22987436	0.510384635	0.042651481	0.096841461	0.817293505	0.47609615	0.99911693	0.991401648	Bacteria.Bacteroidetes.Bacteroidia.Bacteroidales.Bacteroidaceae.Bacteroides	PLGLB1
370645	ENSG00000183281	rs570295356	0.034886874	0.001266632	0.436016011	0.584121915	0.198950667	-0.649584127	-0.039718344	-0.074671907	0.092358461	0.192861101	0.050680142	0.135747552	0.045599526	0.001270977	0.649316949	0.955303348	Bacteria.Firmicutes.Bacilli.Lactobacillales.Streptococcaceae	PLGLB1
370646	ENSG00000183281	rs570295356	0.174208626	7.59E-05	0.507808405	0.772326194	0.140214526	-0.733354369	0.024490912	0.020545231	0.102076892	0.173726103	0.036779759	0.0707178	0.15887625	0.00029709	0.943988959	0.945535063	Bacteria.Proteobacteria.Betaproteobacteria.Burkholderiales.Alcaligenaceae	PLGLB1
370647	ENSG00000183281	rs570295356	0.869227145	0.087280298	0.177299787	0.67754047	-0.028681618	-0.593989963	0.065154371	-0.041893566	0.173531273	0.342215479	0.047778147	0.100301834	0.791328144	0.188449764	0.742289324	0.904581458	Bacteria.Firmicutes.Clostridia.Clostridiales.Lachnospiraceae..Eubacterium..rectale.group	PLGLB1
370648	ENSG00000183281	rs570295356	0.326300307	0.000135963	0.235142516	0.615064842	0.104725203	-0.674032327	0.047643879	-0.036581499	0.10589554	0.166323474	0.039764449	0.072402456	0.215841873	0.000419059	0.999507593	0.935584968	Bacteria.Firmicutes.Clostridia.Clostridiales.Lachnospiraceae.Lachnoclostridium	PLGLB1
370649	ENSG00000183281	rs570295356	0.045052678	0.000617573	0.599128642	0.92011614	0.199464156	-0.704276456	-0.025073087	-0.012322716	0.097634613	0.195839197	0.047468475	0.122404767	0.068630711	0.001089895	0.997851323	0.984919932	Bacteria.Firmicutes.Clostridia.Clostridiales.Lachnospiraceae.Fusicatenibacter	PLGLB1
370650	ENSG00000183281	rs570295356	0.102499449	0.006880192	0.989163026	0.603639249	0.177002915	-0.63345301	0.00066942	0.06001936	0.106895413	0.227031695	0.049098968	0.115050067	0.14583917	0.008070701	0.973439377	0.971417375	Bacteria.Firmicutes.Clostridia.Clostridiales.Ruminococcaceae.Ruminococcaceae.UCG.003	PLGLB1
370651	ENSG00000183281	rs570295356	0.845850515	0.074706091	0.615106273	0.845020586	0.05120184	-0.646330353	0.02722914	-0.016444513	0.262329425	0.356909215	0.053898504	0.083795376	0.918332936	0.329733462	0.956359196	0.942918039	Bacteria.Firmicutes.Clostridia.Clostridiales.Ruminococcaceae	PLGLB1
370652	ENSG00000183281	rs570295356	0.053138335	4.47E-05	0.442875534	0.954402164	0.173607992	-0.722548407	-0.038072964	0.006769494	0.08816462	0.165278249	0.049317913	0.117941068	0.05376555	6.51E-05	0.99813953	0.997633675	Bacteria.Firmicutes.Clostridia.Clostridiales.Ruminococcaceae.Flavonifractor	PLGLB1
370653	ENSG00000183281	rs570295356	0.239299147	0.002059367	0.871837705	0.640579965	0.154953724	-0.817793766	-0.007777543	-0.047969565	0.130490838	0.254872617	0.048023478	0.102269717	0.330962601	0.008548547	0.996423631	0.971636825	Bacteria.Bacteroidetes.Bacteroidia.Bacteroidales.Prevotellaceae.Prevotella.7	PLGLB1
370654	ENSG00000183281	rs570295356	0.185077605	0.000155714	0.569686188	0.708077653	0.141448887	-0.769555909	-0.024073371	-0.025846418	0.105616595	0.191776602	0.04213235	0.068729318	0.174795965	0.000542738	0.937318069	0.997412515	Bacteria.Proteobacteria.Gammaproteobacteria.Enterobacteriales.Enterobacteriaceae.Citrobacter	PLGLB1
370655	ENSG00000183281	rs570295356	0.057511628	0.01188831	0.415505394	0.805153932	0.25847666	-0.79581647	0.053598206	-0.048120293	0.133708728	0.307606119	0.065411245	0.194287176	0.140373849	0.021386137	0.870228643	0.999817689	Bacteria.Firmicutes.Clostridia.Clostridiales.Family.XIII.Family.XIII.AD3011.group	PLGLB1
370656	ENSG00000183281	rs570295356	0.028895687	0.01316038	0.233398897	0.204922043	0.209201613	-0.533015171	-0.056754828	-0.169911467	0.093656216	0.209166538	0.047190486	0.132712498	0.050386091	0.010143375	0.586211228	0.880307361	Bacteria.Actinobacteria.Actinobacteria	PLGLB1
370657	ENSG00000183281	rs570295356	0.073607941	7.81E-05	0.822363848	0.705712548	0.170357608	-0.701608638	0.010599173	-0.030493138	0.093707819	0.166537469	0.047023635	0.080401747	0.072345102	0.00016329	0.912620902	0.911550087	Bacteria.Firmicutes.Clostridia.Clostridiales.Lachnospiraceaencultured	PLGLB1
370658	ENSG00000183281	rs570295356	0.059450483	0.006567637	0.383359371	0.802276269	0.286741942	-0.678450861	0.045962536	0.023368252	0.149507314	0.241701195	0.052374654	0.092947808	0.149023711	0.028045708	0.612874008	0.884494633	Bacteria.Firmicutes.Erysipelotrichia.Erysipelotrichales.Erysipelotrichaceae.Holdemanella	PLGLB1
370659	ENSG00000183281	rs570295356	0.001667959	0.000112738	0.008820455	0.711189254	0.337193774	-0.791375265	0.128643258	-0.042443961	0.102853851	0.192683176	0.047661124	0.114140005	0.010823248	0.000368712	0.565335667	0.996716587	Bacteria.Bacteroidetes.Bacteroidia.Bacteroidales.Porphyromonadaceae.Odoribacter	PLGLB1
370660	ENSG00000183281	rs570295356	0.445277628	0.035590302	0.489991223	0.814605408	0.104327387	-0.673042599	-0.036841403	0.024936959	0.135858327	0.313689369	0.053070062	0.105921735	0.456433929	0.054758177	0.778200468	0.898705053	Bacteria.Firmicutes.Erysipelotrichia.Erysipelotrichales.Erysipelotrichaceae.Faecalitalea	PLGLB1
370661	ENSG00000183281	rs570295356	0.070344972	0.007504614	0.605843989	0.674952132	0.208270133	-0.644069325	-0.027114333	-0.042439857	0.113223228	0.23348238	0.052293863	0.10075101	0.101891453	0.007144621	0.999513786	0.972272523	Bacteria.Firmicutes.Erysipelotrichia.Erysipelotrichales.Erysipelotrichaceae	PLGLB1
370662	ENSG00000183281	rs570295356	0.359948166	0.407238901	0.091949609	0.860254479	-0.236486922	-0.601017887	0.078494183	-0.02306901	0.2565264	0.720566992	0.045901017	0.130525704	0.895032652	0.605014009	0.998912436	0.995383189	Bacteria.Bacteroidetes.Bacteroidia.Bacteroidales	PLGLB1
370663	ENSG00000183281	rs570295356	0.569760892	0.156075072	0.377848759	0.480098292	0.079741241	-0.510751567	-0.045176813	0.083438979	0.139587345	0.355982055	0.050883718	0.117490952	0.559796589	0.170574196	0.999437234	0.98110946	Bacteria.Proteobacteria.Betaproteobacteria.Neisseriales.Neisseriaceae	PLGLB1
370664	ENSG00000183281	rs570295356	0.118735258	0.000440563	0.992803882	0.998970222	0.175525554	-0.719739027	0.000332397	-6.93E-05	0.111045279	0.194490359	0.036715363	0.053483123	0.148104759	0.001118428	0.998302481	0.999638837	Bacteria.Proteobacteria.Gammaproteobacteria.Enterobacteriales.Enterobacteriaceae.Escherichia.Shigella	PLGLB1
370665	ENSG00000183281	rs570295356	0.496898102	0.996051883	0.293347469	0.672536963	-0.335813249	-0.00835418	0.086588486	-0.120877118	0.491560004	1.681926498	0.081745134	0.284710288	0.999415694	0.912516894	0.990344402	0.964622469	Bacteria.Firmicutes	PLGLB1
370666	ENSG00000183281	rs570295356	0.010704413	8.04E-05	0.084330413	0.628438153	0.370923709	-0.86715839	0.103982991	-0.064834501	0.141205757	0.206238462	0.059333764	0.133350341	0.059780094	0.00062647	0.998768023	0.993344858	Bacteria.Firmicutes.Clostridia.Clostridiales.Ruminococcaceae.Ruminococcaceae.NK4A214.group	PLGLB1
370667	ENSG00000183281	rs570295356	0.557916212	0.007204493	0.39842711	0.594785082	0.082720337	-0.620521675	-0.046165987	0.046256738	0.140457834	0.223739026	0.054316286	0.086540515	0.432939448	0.014974885	0.839486678	0.911934029	Bacteria.Firmicutes.Clostridia.Clostridiales.Ruminococcaceae.Ruminococcaceae.UCG.014	PLGLB1
370668	ENSG00000183281	rs570295356	0.038011514	0.003223974	0.448051289	0.75222163	0.206539238	-0.66258893	-0.039880067	-0.040008314	0.097550878	0.216727788	0.052252334	0.126197302	0.0612605	0.003314268	0.591444074	0.910444892	Bacteria.Firmicutes.Bacilli.Lactobacillales	PLGLB1
370669	ENSG00000183281	rs570295356	0.609615839	0.032147395	0.113424229	0.543037301	0.058308628	-0.618220747	-0.074538384	0.059517242	0.113646645	0.282435496	0.046461789	0.097346381	0.410544021	0.028626352	0.970727297	0.997803387	Bacteria.Actinobacteria.Actinobacteria.Micrococcales	PLGLB1
370670	ENSG00000183281	rs570295356	0.488075148	0.003264071	0.321770979	0.767647348	0.086994834	-0.691787548	-0.052865523	0.025897853	0.124762717	0.226592597	0.052954552	0.087294096	0.462206955	0.009767088	0.99946547	0.972078348	Bacteria.Firmicutes.Erysipelotrichia.Erysipelotrichales.Erysipelotrichaceae..Clostridium..innocuum.group	PLGLB1
370671	ENSG00000183281	rs570295356	0.065435715	6.97E-05	0.259144697	0.906794992	0.164691011	-0.747183501	-0.040660298	0.007419248	0.087908132	0.175983523	0.035722792	0.063125044	0.063623925	0.000104008	0.713940881	0.885542616	Bacteria.Fusobacteria.Fusobacteriia.Fusobacteriales	PLGLB1
370672	ENSG00000183281	rs570295356	0.034369941	0.000437937	0.28886721	0.672428684	0.273629893	-0.783274133	0.068655724	-0.053894768	0.12665182	0.211554198	0.064211263	0.126897486	0.111341918	0.002186558	0.998330087	0.999834196	Bacteria.Actinobacteria.Coriobacteriia.Coriobacteriales.Coriobacteriaceae.Collinsella	PLGLB1
370673	ENSG00000183281	rs570295356	0.703023223	0.042812832	0.144110458	0.266010459	0.046664154	-0.509163339	-0.07678931	0.109800243	0.121869855	0.246516489	0.051947781	0.097878248	0.499660434	0.047478023	0.766981746	0.872548587	Bacteria.Firmicutes.Clostridia.Clostridiales.Lachnospiraceae..Eubacterium..xylanophilum.group	PLGLB1
370674	ENSG00000183281	rs570295356	0.311249293	0.103947138	0.919545196	0.578732501	0.196848511	-0.559582889	-0.006528062	-0.080505264	0.192906918	0.339394048	0.064383196	0.144274727	0.685402433	0.245913533	0.99967607	0.999141757	Bacteria.Firmicutes.Negativicutes.Selenomonadales	PLGLB1
370675	ENSG00000183281	rs570295356	0.349325726	0.028129065	0.821498272	0.8974252	0.147086135	-0.682919424	-0.016238391	0.023299559	0.156043835	0.304205118	0.071686821	0.18004165	0.452349092	0.059740692	0.961709747	0.999148231	Bacteria.Firmicutes.Clostridia.Clostridiales.Ruminococcaceae.Anaerotruncus	PLGLB1
370676	ENSG00000183281	rs570295356	0.195426139	0.0001446	0.806032561	0.643627079	0.155289812	-0.757280257	0.010639502	0.036804285	0.118727235	0.187700835	0.043155985	0.079188458	0.24052163	0.000653789	0.965703943	0.931534808	Bacteria.Proteobacteria.Betaproteobacteria	PLGLB1
370677	ENSG00000183281	rs570295356	0.045846579	0.000385531	0.702515715	0.948687165	0.181134695	-0.745283213	-0.014609258	-0.005077146	0.088999481	0.199195939	0.038085668	0.078592693	0.042255406	0.000407456	0.879116455	0.991310041	Bacteria.Proteobacteria.Gammaproteobacteria.Pasteurellales.Pasteurellaceae.Haemophilus	PLGLB1
370678	ENSG00000183281	rs570295356	0.117176946	0.019809691	0.610273374	0.549308442	0.229002749	-0.599586452	0.029946244	0.052525366	0.144252827	0.251081626	0.058474537	0.087267157	0.240648336	0.033451079	0.999469974	0.986131077	Bacteria.Bacteroidetes.Bacteroidia.Bacteroidales.Porphyromonadaceae.Barnesiella	PLGLB1
370679	ENSG00000183281	rs570295356	0.064841511	0.000125524	0.870245347	0.64764801	0.168354784	-0.687929146	0.006705637	0.032941845	0.089660021	0.168781115	0.040892165	0.071748097	0.053732894	0.00017706	0.974493943	0.961745829	Bacteria.Proteobacteria.Deltaproteobacteria.Desulfovibrionales.Desulfovibrionaceae	PLGLB1
370680	ENSG00000183281	rs570295356	0.056384463	3.33E-05	0.905853868	0.941713985	0.179244328	-0.72310536	-0.00532651	0.007137505	0.092290176	0.162331788	0.044864271	0.09724818	0.061744739	6.47E-05	0.917662278	0.998318077	Bacteria.Firmicutes.Clostridia.Clostridiales.Lachnospiraceae..Eubacterium..hallii.group	PLGLB1
370681	ENSG00000183281	rs570295356	0.487783977	0.000862044	0.248001909	0.896031226	0.082964536	-0.668358052	-0.05568243	0.014027414	0.118902817	0.191431339	0.047774588	0.106931795	0.360823631	0.002194554	0.974916192	0.999911927	Bacteria.Firmicutes.Clostridia.Clostridiales.Ruminococcaceae.Ruminococcus.1	PLGLB1
370682	ENSG00000183281	rs570295356	0.017652738	0.000713217	0.09935455	0.801558223	0.218546157	-0.671600716	-0.083192945	-0.033648666	0.089793703	0.189121783	0.049770874	0.133343622	0.030662351	0.000850977	0.43602717	0.921307549	Bacteria.Firmicutes.Bacilli.Lactobacillales.Streptococcaceae.Streptococcus	PLGLB1
370683	ENSG00000183281	rs570295356	0.149414524	0.000281157	0.512966137	0.36000103	0.143379697	-0.657435377	-0.024607603	0.066291746	0.098298679	0.171337037	0.037409982	0.071917155	0.101465553	0.00044536	0.99894297	0.998882343	Bacteria.Verrucomicrobia.Verrucomicrobiae.Verrucomicrobiales.Verrucomicrobiaceae.Akkermansia	PLGLB1
370684	ENSG00000183281	rs570295356	0.827292842	0.581668378	0.16468325	0.122299513	-0.037440898	-0.205219461	0.080632482	-0.172710583	0.170929758	0.370645862	0.057385884	0.110338382	0.736831313	0.434817843	0.996108676	0.925567763	Bacteria.Firmicutes.Clostridia.Clostridiales.Lachnospiraceae..Ruminococcus..gnavus.group	PLGLB1
370685	ENSG00000183281	rs570295356	0.146517101	0.000243441	0.906360966	0.786461293	0.168841979	-0.697199457	-0.004589618	0.014752374	0.114917523	0.179676843	0.038867908	0.054234112	0.194448531	0.001227035	0.999614985	0.99936283	Bacteria.Firmicutes.Clostridia.Clostridiales.Lachnospiraceae.Tyzzerella.4	PLGLB1
370686	ENSG00000183281	rs570295356	0.072737681	0.011310784	0.61938846	0.685365748	0.207889702	-0.638818291	-0.026251789	-0.043423156	0.113998341	0.245131372	0.052601254	0.106705438	0.114519285	0.01142716	0.993501001	0.950753298	Bacteria.Firmicutes.Erysipelotrichia.Erysipelotrichales	PLGLB1
370687	ENSG00000183281	rs570295356	0.90331987	0.005597857	0.213841096	0.506340307	0.018740885	-0.623602802	-0.070451606	0.05414787	0.153693884	0.217712268	0.056128879	0.081036229	0.715597868	0.025644196	0.998986731	0.998377846	Bacteria.Firmicutes.Clostridia.Clostridiales.Family.XI.Anaerococcus	PLGLB1
370688	ENSG00000183281	rs570295356	0.666178614	0.002028791	0.076991564	0.408600211	0.048447324	-0.602920264	-0.087064658	0.081375733	0.111799014	0.1876143	0.048463545	0.097847443	0.374222343	0.003184283	0.75580143	0.924960833	Bacteria.Firmicutes.Clostridia.Clostridiales.Ruminococcaceae.Ruminococcus.2	PLGLB1
370689	ENSG00000183281	rs570295356	0.065536321	7.10E-05	0.270180664	0.914547635	0.164737936	-0.747225508	-0.039731071	0.006802137	0.087966873	0.176209077	0.035730006	0.063148714	0.063632407	0.000108844	0.70461316	0.889989579	Bacteria.Fusobacteria.Fusobacteriia.Fusobacteriales.Fusobacteriaceae.Fusobacterium	PLGLB1
370690	ENSG00000183281	rs570295356	0.08822789	5.75E-05	0.907192813	0.810859609	0.170342596	-0.733842847	0.0045644	0.017125786	0.098439743	0.170638961	0.039002446	0.071274922	0.102831828	0.000159214	0.956488739	0.931559115	Bacteria.Firmicutes.Clostridia.Clostridiales.Lachnospiraceae.Roseburia	PLGLB1
370691	ENSG00000183281	rs570295356	0.169994827	0.000306856	0.729480657	0.790192034	0.153044021	-0.692022525	-0.017569792	0.026410277	0.110312028	0.181598706	0.050591547	0.098861941	0.17577653	0.00083693	0.906357613	0.99827201	Bacteria.Firmicutes.Clostridia.Clostridiales.Ruminococcaceae..Eubacterium..coprostanoligenes.group	PLGLB1
370692	ENSG00000183281	rs570295356	0.152063811	0.003295268	0.399472978	0.346457273	0.139987875	-0.609125964	-0.037422267	0.088127837	0.096607927	0.199730657	0.044127214	0.09293654	0.120247238	0.003334638	0.999550314	0.996901429	Bacteria.Proteobacteria.Gammaproteobacteria.Pseudomonadales	PLGLB1
370693	ENSG00000183281	rs570295356	0.054257007	2.70E-05	0.726795279	0.903119639	0.173756974	-0.721251819	-0.015678108	0.010137231	0.088665478	0.159821917	0.04468214	0.082962682	0.054502477	5.71E-05	0.999334555	0.999343081	Bacteria.Firmicutes.Erysipelotrichia.Erysipelotrichales.Erysipelotrichaceae.Erysipelotrichaceae.UCG.003	PLGLB1
370694	ENSG00000183281	rs570295356	0.360033633	0.407265816	0.091981839	0.860194444	-0.236444862	-0.600972546	0.078485823	-0.023077694	0.256526704	0.720554196	0.045900778	0.130518172	0.896748936	0.60564861	0.998947111	0.995399427	Bacteria.Bacteroidetes	PLGLB1
370695	ENSG00000183281	rs570295356	0.047477381	5.57E-05	0.289478262	0.72003366	0.176069279	-0.696178569	-0.036445589	-0.024930453	0.087175759	0.161551539	0.034129856	0.06926084	0.04189226	9.05E-05	0.937508231	0.96414545	Bacteria.Firmicutes.Negativicutes.Selenomonadales.Veillonellaceae.Dialister	PLGLB1
370696	ENSG00000183281	rs570295356	0.206434321	0.001902722	0.55260033	0.423257784	0.138229017	-0.627843094	0.027015995	-0.073534747	0.108331517	0.194083306	0.045258678	0.091257972	0.186961756	0.002994509	0.99786128	0.999462671	Bacteria.Firmicutes.Clostridia.Clostridiales.Lachnospiraceae.Anaerostipes	PLGLB1
370697	ENSG00000183281	rs570295356	0.206335312	0.003109008	0.896158398	0.978346245	0.163838443	-0.714206246	-0.008043419	0.003580681	0.128373535	0.232665316	0.061390981	0.131423484	0.277395246	0.007842589	0.999274386	0.999563655	Bacteria.Firmicutes.Clostridia.Clostridiales.Ruminococcaceae.Ruminococcaceae.UCG.013	PLGLB1
370698	ENSG00000183281	rs570295356	0.057575227	4.52E-05	0.76631465	0.22339181	0.171138026	-0.693198219	0.014034362	-0.11376288	0.088552059	0.158689192	0.047027753	0.092556524	0.057842357	7.46E-05	0.828787844	0.949906009	Bacteria.Actinobacteria.Actinobacteria.Bifidobacteriales.Bifidobacteriaceae	PLGLB1
370699	ENSG00000183281	rs570295356	0.17632891	0.000297726	0.716767208	0.869039195	0.151719042	-0.705938272	0.016240183	-0.011880942	0.111003878	0.184808337	0.044573982	0.071778675	0.184954982	0.00091348	0.995671109	0.969189617	Bacteria.Firmicutes.Clostridia.Clostridiales.Ruminococcaceae.Subdoligranulum	PLGLB1
370700	ENSG00000183281	rs570295356	0.235312782	0.000161812	0.328488905	0.61486426	0.123032401	-0.686521835	-0.05811289	0.045565411	0.102722834	0.171567293	0.059030743	0.090132267	0.162649806	0.000405526	0.998173674	0.994266973	Bacteria.Firmicutes.Bacilli.Bacillales	PLGLB1
370701	ENSG00000183281	rs570295356	0.062204609	0.000716486	0.735929607	0.586947786	0.195860768	-0.806726968	0.012704399	-0.043185943	0.10324757	0.227265027	0.037512055	0.079103813	0.086518264	0.001692027	0.919673579	0.832356427	Bacteria.Firmicutes.Clostridia.Clostridiales.Lachnospiraceae.Tyzzerella	PLGLB1
370702	ENSG00000183281	rs570295356	0.769900431	0.118646907	0.343992195	0.333270549	0.046932118	-0.466168052	-0.066307916	0.149797199	0.159790151	0.294846651	0.069567173	0.153686226	0.634878982	0.118049374	0.97762116	0.998920199	Bacteria.Firmicutes.Clostridia.Clostridiales.Lachnospiraceae..Eubacterium..ventriosum.group	PLGLB1
370703	ENSG00000183281	rs570295356	0.038149407	1.86E-05	0.285591077	0.996123334	0.186025648	-0.727537959	-0.06411782	0.0006875	0.087927079	0.157637347	0.059557395	0.140963713	0.031946519	3.46E-05	0.946830748	0.966312221	Bacteria.Firmicutes.Clostridia.Clostridiales.Ruminococcaceae.Ruminiclostridium.5	PLGLB1
370704	ENSG00000183281	rs570295356	0.031064551	2.26E-05	0.274684798	0.762970057	0.195326168	-0.766727762	-0.044851101	-0.034060653	0.088649291	0.168054522	0.040718617	0.112473629	0.036624353	5.16E-05	0.552873719	0.986229865	Bacteria.Firmicutes.Negativicutes.Selenomonadales.Veillonellaceae.Veillonella	PLGLB1
370705	ENSG00000183281	rs570295356	0.037437419	2.17E-05	0.497606591	0.962965492	0.19345362	-0.72704554	0.023350288	0.002715113	0.091087707	0.158960153	0.034236453	0.05825279	0.048213078	4.84E-05	0.716175699	0.895192974	Bacteria.Proteobacteria.Betaproteobacteria.Burkholderiales.Alcaligenaceae.Sutterella	PLGLB1
370706	ENSG00000183281	rs570295356	0.267392786	9.16E-05	0.046230529	0.53252924	0.103696575	-0.688977694	0.078545301	-0.047573153	0.092707406	0.165326552	0.038663034	0.07581985	0.165881428	0.00024553	0.724214891	0.996677764	Bacteria.Bacteroidetes.Bacteroidia.Bacteroidales.Porphyromonadaceae	PLGLB1
370707	ENSG00000183281	rs570295356	0.076937276	0.000138973	0.826011826	0.855232596	0.169397428	-0.709295944	0.00901743	-0.013300917	0.094275393	0.175302206	0.040859385	0.072618411	0.0828217	0.000268212	0.997528932	0.997707395	Bacteria.Bacteroidetes.Bacteroidia.Bacteroidales.Rikenellaceae.Alistipes	PLGLB1
370708	ENSG00000183281	rs570295356	0.004189374	0.000586915	0.03961925	0.970483035	0.326037771	-0.715914971	0.089478608	-0.002931423	0.109901765	0.198201823	0.042623189	0.078922447	0.023701313	0.00190907	0.696389402	0.935743398	Bacteria.Firmicutes.Clostridia.Clostridiales.Lachnospiraceae.Lachnospiraceae.UCG.010	PLGLB1
370709	ENSG00000183281	rs570295356	0.12246186	0.049625874	0.661524981	0.317198213	0.217382835	-0.516233327	0.021775911	0.089529886	0.138939266	0.258125429	0.049514181	0.088830877	0.247808053	0.070761943	0.984987993	0.971423926	Bacteria.Proteobacteria.Deltaproteobacteria.Desulfovibrionales.Desulfovibrionaceae.Desulfovibrio	PLGLB1
370710	ENSG00000183281	rs570295356	0.375067546	0.000745964	0.640926629	0.667634917	0.126311213	-0.668834881	0.026203962	-0.037087903	0.141435735	0.189094212	0.055924209	0.085985214	0.452066164	0.00528034	0.997570438	0.983816674	Bacteria.Firmicutes.Clostridia.Clostridiales.Lachnospiraceae.Lachnospiraceae.UCG.008	PLGLB1
370711	ENSG00000183281	rs570295356	0.092045034	0.023235023	0.759763598	0.958231286	0.197785127	-0.708183463	0.019539778	0.011567548	0.115693434	0.304774695	0.063634814	0.22003016	0.135640668	0.022869326	0.883283099	0.994506574	Bacteria.Firmicutes.Clostridia.Clostridiales.Family.XIII	PLGLB1
370712	ENSG00000183281	rs570295356	0.192478715	0.012607366	0.792703463	0.832135463	0.155975077	-0.677954002	-0.013589409	0.026192367	0.118455199	0.264337164	0.0515007	0.123081893	0.221576862	0.022096001	0.963485106	0.98063036	Bacteria.Firmicutes.Bacilli.Lactobacillales.Carnobacteriaceae.Granulicatella	PLGLB1
370713	ENSG00000183281	rs570295356	0.026024072	1.45E-05	0.291767521	0.489642025	0.233241308	-0.769942657	0.050839492	-0.057446952	0.102426171	0.164393385	0.047837581	0.082685584	0.042862499	3.35E-05	0.999989953	0.995249858	Bacteria.Firmicutes.Clostridia.Clostridiales.Christensenellaceae	PLGLB1
370714	ENSG00000183281	rs570295356	0.549936995	0.143255133	0.350627644	0.196786164	0.078419684	-0.418606198	-0.051332904	0.134611117	0.130494614	0.28257215	0.054607466	0.103234725	0.428190006	0.12750062	0.96081397	0.87180213	Bacteria.Firmicutes.Clostridia.Clostridiales.Ruminococcaceae.Ruminiclostridium.6	PLGLB1
370715	ENSG00000183281	rs570295356	0.266261785	5.77E-05	0.469713025	0.914742087	0.124165078	-0.695105339	-0.031866066	0.00553387	0.110742113	0.161676847	0.043823975	0.051492188	0.212223196	0.000210062	0.99830237	0.997282036	Bacteria.Firmicutes.Clostridia.Clostridiales.Clostridiaceae.1.Clostridium.sensu.stricto.1	PLGLB1
370716	ENSG00000183281	rs570295356	0.036759321	2.16E-05	0.478908472	0.652264821	0.200326304	-0.748518216	0.036623182	-0.049481314	0.09397526	0.163639315	0.051429346	0.109307853	0.044765056	4.00E-05	0.823576618	0.997649073	Bacteria.Firmicutes.Clostridia.Clostridiales.Ruminococcaceaencultured	PLGLB1
370717	ENSG00000183281	rs570295356	0.055611805	5.08E-05	0.535018231	0.554134933	0.173502771	-0.706267205	0.024103898	-0.053776668	0.089045417	0.162909367	0.038650787	0.090439712	0.049137044	0.00010656	0.996033175	0.957759426	Bacteria.Firmicutes.Clostridia.Clostridiales.Lachnospiraceae.Lachnospiraceae.NK4A136.group	PLGLB1
370718	ENSG00000183281	rs570295356	0.052549563	2.30E-05	0.763870403	0.50943532	0.176649008	-0.722867305	-0.010599396	0.038319624	0.089480008	0.158635853	0.035138536	0.057769358	0.048575654	5.94E-05	0.99994518	0.999865593	Bacteria.Bacteroidetes.Bacteroidia.Bacteroidales.Prevotellaceae	PLGLB1
370719	ENSG00000183281	rs570295356	0.050401553	9.45E-05	0.703779122	0.82364524	0.189895111	-0.7372215	0.014439674	-0.017013301	0.09528229	0.177294474	0.037812333	0.076038083	0.06199165	0.00018702	0.836407672	0.990429916	Bacteria.Firmicutes.Negativicutes.Selenomonadales.Acidaminococcaceae.Phascolarctobacterium	PLGLB1
370720	ENSG00000183281	rs570295356	0.054713139	0.00015627	0.74543294	0.975776131	0.173660184	-0.713603565	0.013341072	-0.002268957	0.088788379	0.177879524	0.040919729	0.07444054	0.049648165	0.000186839	0.998880039	0.998885873	Bacteria.Proteobacteria.Deltaproteobacteria.Desulfovibrionales.Desulfovibrionaceae.Bilophila	PLGLB1
370721	ENSG00000183281	rs570295356	0.131748519	0.000996109	0.939835918	0.848708553	0.180593626	-0.696992054	-0.002865423	-0.010158065	0.118332128	0.202297545	0.037820293	0.053040023	0.186183007	0.002410761	0.997400574	0.965530807	Bacteria.Proteobacteria.Gammaproteobacteria.Enterobacteriales.Enterobacteriaceae	PLGLB1
370722	ENSG00000183281	rs570295356	0.047881439	0.000205472	0.783482511	0.720178648	0.178325872	-0.752221126	0.009224348	-0.027172266	0.088458446	0.191363946	0.033432966	0.075529832	0.047648256	0.000314108	0.992728391	0.991974206	Bacteria.Proteobacteria.Betaproteobacteria.Burkholderiales.Alcaligenaceae.Parasutterella	PLGLB1
370723	ENSG00000183281	rs570295356	0.003577971	9.11E-05	0.025161218	0.342845324	0.317465635	-0.806886414	0.16117287	-0.125490848	0.105072363	0.193551903	0.07034896	0.131344483	0.01910323	0.000422358	0.802469782	0.989731238	Bacteria.Actinobacteria.Coriobacteriia.Coriobacteriales.Coriobacteriaceae	PLGLB1
370724	ENSG00000183281	rs570295356	0.178092962	0.012306729	0.845588179	0.844662389	0.161357534	-0.680550372	-0.010235745	0.02424573	0.118544253	0.26439908	0.052351944	0.123258961	0.217413978	0.020558643	0.988161388	0.958055178	Bacteria.Firmicutes.Bacilli.Lactobacillales.Carnobacteriaceae	PLGLB1
370725	ENSG00000183281	rs570295356	0.239079276	0.001368372	0.535535909	0.455935803	0.134531421	-0.639776853	0.032122426	-0.067170842	0.113239075	0.191372932	0.05157412	0.089564277	0.25131043	0.004133167	0.998793879	0.998019463	Bacteria.Firmicutes.Clostridia.Clostridiales.Lachnospiraceae.Blautia	PLGLB1
370726	ENSG00000183281	rs570295356	0.140260578	0.00026283	0.549998685	0.37574977	0.1463188	-0.660569331	-0.022441278	0.064118304	0.09801782	0.171249924	0.037349296	0.07189911	0.096368496	0.000427543	0.998409995	0.996467843	Bacteria.Verrucomicrobia	PLGLB1
370727	ENSG00000183281	rs570295356	0.215514179	0.001654039	0.640042704	0.325150419	0.138447421	-0.618960335	-0.023176534	0.131627924	0.11070923	0.188642302	0.049332208	0.132780603	0.190222145	0.002553821	0.91821364	0.865969103	Bacteria.Firmicutes.Clostridia.Clostridiales.Ruminococcaceae.Ruminococcaceae.UCG.005	PLGLB1
370728	ENSG00000183281	rs570295356	0.183648452	0.020997051	0.519848473	0.330391154	0.139455332	-0.553329794	-0.026907348	0.103953639	0.103784945	0.234001235	0.041585125	0.10601469	0.15807696	0.017086703	0.999305535	0.989974535	Bacteria.Proteobacteria.Gammaproteobacteria.Pseudomonadales.Pseudomonadaceae.Pseudomonas	PLGLB1
370729	ENSG00000183281	rs570295356	0.329854594	0.000294678	0.485401752	0.696478903	0.115995851	-0.76328541	-0.031270343	-0.034993539	0.118163533	0.199659138	0.0445707	0.089318108	0.331116643	0.001360067	0.999814869	0.942552604	Bacteria.Actinobacteria.Actinobacteria.Corynebacteriales.Corynebacteriaceae	PLGLB1
370730	ENSG00000183281	rs570295356	0.282022477	5.50E-05	0.355088994	0.84081279	0.116156114	-0.693486173	-0.039162758	0.010267484	0.107090773	0.16077768	0.042051394	0.050918066	0.208976072	0.000204533	0.995652601	0.997475092	Bacteria.Firmicutes.Clostridia.Clostridiales.Clostridiaceae.1	PLGLB1
370731	ENSG00000183281	rs570295356	0.002782077	6.72E-05	0.016103563	0.350139736	0.322752443	-0.849650839	0.175618581	-0.181909817	0.103861623	0.199622345	0.071100228	0.193316788	0.014782528	0.000316732	0.626933883	0.994989321	Bacteria.Actinobacteria.Coriobacteriia.Coriobacteriales	PLGLB1
370732	ENSG00000183281	rs570295356	0.021295587	1.19E-05	0.229745373	0.448786354	0.241732636	-0.777238291	0.05702348	-0.062655252	0.102474469	0.164057844	0.047040079	0.082226888	0.038089378	2.79E-05	0.999417824	0.997023453	Bacteria.Firmicutes.Clostridia.Clostridiales.Christensenellaceae.Christensenellaceae.R.7.group	PLGLB1
370733	ENSG00000183281	rs570295356	0.627586987	0.929562201	0.274276559	0.537170352	-0.150939727	-0.091241015	0.066162041	-0.126983799	0.309680825	1.028255829	0.060014472	0.204700428	0.884705096	0.747003515	0.876277026	0.832422914	Bacteria.Firmicutes.Clostridia.Clostridiales.Lachnospiraceae	PLGLB1
370734	ENSG00000183281	rs570295356	0.421981326	0.002703948	0.569751484	0.684411866	0.113561336	-0.662046628	-0.035732676	0.033050974	0.14054255	0.212386203	0.062548657	0.080957749	0.314466459	0.009081601	0.998201428	0.99782309	Bacteria.Firmicutes.Bacilli.Bacillales.Staphylococcaceae.Staphylococcus	PLGLB1
370735	ENSG00000183281	rs570295356	0.045188805	0.00028171	0.726637378	0.861861147	0.181747942	-0.755553554	-0.01342108	-0.015869274	0.089020936	0.196938364	0.038226641	0.090844574	0.042977691	0.00030845	0.864993033	0.937217323	Bacteria.Proteobacteria.Gammaproteobacteria.Pasteurellales.Pasteurellaceae	PLGLB1
370736	ENSG00000183281	rs570295356	0.166336291	0.000449012	0.950610303	0.931519952	0.171436	-0.711101228	-0.003231094	0.006299044	0.122495255	0.192459482	0.051966604	0.073022922	0.272800866	0.002223991	0.997152221	0.990360691	Bacteria.Firmicutes.Clostridia.Clostridiales.Family.XI	PLGLB1
370737	ENSG00000183281	rs570295356	0.008054004	3.66E-05	0.074473023	0.627725015	0.324364037	-0.812797506	0.102206605	-0.052585752	0.118699315	0.183554564	0.056392963	0.107932787	0.03963616	0.000230923	0.950146129	0.994553009	Bacteria.Firmicutes.Clostridia.Clostridiales.Ruminococcaceae.Ruminiclostridium.9	PLGLB1
370738	ENSG00000183281	rs570295356	0.045809298	3.18E-05	0.698995616	0.97447053	0.182506551	-0.719623316	-0.018619314	-0.003318837	0.089657653	0.161094003	0.047942777	0.103314995	0.045694645	6.10E-05	0.997048205	0.999513539	Bacteria.Firmicutes.Clostridia.Clostridiales.Lachnospiraceae.Dorea	PLGLB1
370739	ENSG00000183281	rs570295356	0.045328946	0.000117786	0.529684884	0.805923006	0.218056833	-0.703782565	0.023520007	0.0138175	0.106876901	0.17188917	0.037225612	0.056014297	0.083453795	0.000466072	0.998735039	0.999709092	Bacteria.Bacteroidetes.Bacteroidia.Bacteroidales.Prevotellaceae.Prevotella.9	PLGLB1
370740	ENSG00000183281	rs570295356	0.051855228	2.76E-05	0.924139827	0.842271635	0.175161391	-0.722666526	-0.004304162	0.018168493	0.088457437	0.160361975	0.045029687	0.090945262	0.046887843	5.77E-05	0.99795231	0.955219941	Bacteria.Firmicutes.Clostridia.Clostridiales.Lachnospiraceae.Coprococcus.1	PLGLB1
370741	ENSG00000183281	rs570295356	0.169366196	0.001511734	0.861063302	0.610102457	0.192695097	-0.67561623	0.012000964	0.056997951	0.138684592	0.204075732	0.068301589	0.111243709	0.211901636	0.003774849	0.999550585	0.968543565	Bacteria.Firmicutes.Clostridia.Clostridiales.Lachnospiraceae.Lachnospiraceae.ND3007.group	PLGLB1
370742	ENSG00000183281	rs570295356	0.697632491	0.134723555	0.844803856	0.969971787	0.11910465	-0.703568549	0.014071066	-0.003821438	0.305226529	0.464615411	0.071599692	0.101131739	0.800930352	0.452406944	0.928487287	0.998393433	Bacteria.Proteobacteria	PLGLB1
370743	ENSG00000183281	rs570295356	0.578422435	0.079619986	0.222535663	0.487436077	0.068758335	-0.561701887	-0.060596164	0.074193374	0.12312209	0.315499405	0.049208363	0.106246926	0.534868381	0.080524599	0.999028109	0.997798285	Bacteria.Actinobacteria.Actinobacteria.Micrococcales.Micrococcaceae	PLGLB1
370744	ENSG00000183281	rs570295356	0.28046879	0.003995551	0.920451159	0.899446936	0.163581884	-0.697929652	0.004339903	-0.007496875	0.150324662	0.233958069	0.043291565	0.059101584	0.355368983	0.012569425	0.920805696	0.99560689	Bacteria.Proteobacteria.Gammaproteobacteria	PLGLB1
370745	ENSG00000183291	rs101028	0.320040769	0.26277965	0.891816598	0.61690847	-0.15009418	0.253783195	-0.008314876	-0.040929528	0.149806317	0.22468831	0.060900708	0.08143327	0.264900575	0.131435521	0.988162815	0.926262776	Bacteria.Proteobacteria.Betaproteobacteria.Burkholderiales	SELENOF
370746	ENSG00000183291	rs101028	0.262562074	0.312752774	0.806434302	0.791181237	-0.148813463	0.187447122	-0.013725133	-0.020545072	0.13169217	0.184269898	0.05578988	0.077279855	0.17081297	0.090919552	0.997466038	0.996556542	Bacteria.Bacteroidetes.Bacteroidia.Bacteroidales.Rikenellaceae	SELENOF
370747	ENSG00000183291	rs101028	0.049971613	0.066514326	0.181350536	0.098828428	-0.313890529	0.752694102	-0.07566854	0.218893691	0.157195269	0.403416435	0.056014702	0.13074688	0.152132247	0.077768771	0.999586829	0.996426659	Bacteria.Firmicutes.Negativicutes.Selenomonadales.Veillonellaceae.Megasphaera	SELENOF
370748	ENSG00000183291	rs101028	0.040037576	0.426668131	0.010708839	0.454313057	-0.249469076	0.176559778	-0.151798945	0.066527283	0.119093849	0.220741546	0.057791279	0.088386129	0.052126926	0.118738997	0.713126428	0.97484972	Bacteria.Firmicutes.Clostridia.Clostridiales.Peptostreptococcaceae.Intestinibacter	SELENOF
370749	ENSG00000183291	rs101028	0.13892208	0.052217113	0.37759106	0.088688022	-0.336534347	0.894932926	0.045935114	-0.172970863	0.224667954	0.452663217	0.051709699	0.100106341	0.471092684	0.145099799	0.999785669	0.999420701	Bacteria.Firmicutes.Clostridia.Clostridiales.Ruminococcaceae.Faecalibacterium	SELENOF
370750	ENSG00000183291	rs101028	0.143978094	0.160532973	0.540998867	0.228334081	-0.205996406	0.261516527	-0.041197244	0.121784401	0.139309322	0.184264374	0.067042094	0.100155521	0.135190375	0.048302185	0.943565085	0.878764997	Bacteria.Firmicutes.Clostridia.Clostridiales.Lachnospiraceae..Eubacterium..eligens.group	SELENOF
370751	ENSG00000183291	rs101028	0.13895044	0.301135038	0.414390931	0.755824906	-0.182973799	0.187948461	0.050080109	-0.027836357	0.122160933	0.18034325	0.060971202	0.089143876	0.095458201	0.072817983	0.899212428	0.953661219	Bacteria.Proteobacteria.Deltaproteobacteria	SELENOF
370752	ENSG00000183291	rs101028	0.528760597	0.376994126	0.722479017	0.793802157	-0.111990904	0.185510881	0.024324102	0.023101885	0.176851845	0.208569092	0.068198387	0.088028384	0.421404466	0.213185407	0.876281493	0.918033053	Bacteria.Firmicutes.Clostridia.Clostridiales.Ruminococcaceae.Ruminococcaceae.UCG.014	SELENOF
370753	ENSG00000183291	rs101028	0.78765824	0.049134418	0.986882555	0.067946381	-0.156094334	2.050588535	-0.001637236	-0.323810443	0.577165831	1.023049113	0.099205823	0.174484828	0.987348183	0.455680257	0.996576058	0.659325213	Bacteria.Firmicutes.Clostridia.Clostridiales	SELENOF
370754	ENSG00000183291	rs101028	0.61966693	0.109917341	0.355465246	0.247428475	-0.073546518	0.425247222	-0.050634804	-0.128005814	0.147484126	0.262435282	0.054412428	0.109692367	0.405533526	0.079879139	0.859186663	0.812399706	Bacteria.Firmicutes.Negativicutes.Selenomonadales.Veillonellaceae	SELENOF
370755	ENSG00000183291	rs101028	0.206211351	0.350284372	0.689036232	0.82130812	-0.154161428	0.160331798	-0.021763106	0.015805892	0.120757831	0.17043718	0.054146884	0.069701932	0.109416333	0.078249908	0.94253553	0.990835033	Bacteria.Bacteroidetes.Bacteroidia.Bacteroidales.Porphyromonadaceae.Parabacteroides	SELENOF
370756	ENSG00000183291	rs101028	0.991614722	0.369860326	0.465343139	0.585604378	-0.002448576	0.20116793	0.059975731	0.043246317	0.232104233	0.222800962	0.081673081	0.078930085	0.563177443	0.301756366	0.651708895	0.848194174	Bacteria.Firmicutes.Erysipelotrichia.Erysipelotrichales.Erysipelotrichaceae.Holdemanella	SELENOF
370757	ENSG00000183291	rs101028	0.085740522	0.617887529	0.019807973	0.927533705	-0.202057183	0.101337462	-0.137598933	0.009088863	0.115830326	0.202183643	0.057619817	0.099553487	0.077762367	0.116241608	0.459581465	0.909484111	Bacteria.Firmicutes.Clostridia.Clostridiales.Peptostreptococcaceae	SELENOF
370758	ENSG00000183291	rs101028	0.151969271	0.289656116	0.664481384	0.979051349	-0.181550609	0.181017033	-0.025168072	0.002390588	0.125261688	0.169578372	0.05776565	0.090696946	0.121693988	0.075123798	0.810362266	0.932476478	Bacteria.Firmicutes.Clostridia.Clostridiales.Lachnospiraceae.Lachnospira	SELENOF
370759	ENSG00000183291	rs101028	0.099489036	0.173243515	0.332563345	0.348499596	-0.244667927	0.267442886	-0.062406405	0.083707998	0.146434045	0.194257396	0.063932335	0.088652793	0.125346091	0.073596202	0.814698104	0.924960833	Bacteria.Firmicutes.Clostridia.Clostridiales.Ruminococcaceae.Ruminococcus.2	SELENOF
370760	ENSG00000183291	rs101028	0.838627056	0.981920166	0.065846438	0.192933127	0.031842732	0.004522442	-0.160121012	0.143722378	0.155744372	0.1988088	0.085602365	0.109262873	0.498769073	0.288028203	0.925664213	0.949592213	Bacteria.Actinobacteria	SELENOF
370761	ENSG00000183291	rs101028	0.384865954	0.205555421	0.275382354	0.374482593	-0.10980946	0.226671059	0.055694401	0.06441487	0.125528101	0.177296341	0.05063704	0.0720391	0.215702895	0.065549106	0.700494837	0.909212315	Bacteria.Firmicutes.Negativicutes.Selenomonadales.Acidaminococcaceae.Phascolarctobacterium	SELENOF
370762	ENSG00000183291	rs101028	0.273612833	0.446384908	0.990565821	0.567843356	-0.15886043	0.141971678	0.000999913	-0.080824696	0.143898599	0.185332464	0.084244751	0.140782035	0.200473082	0.140276294	0.853171967	0.820661933	Bacteria.Firmicutes.Clostridia.Clostridiales.Ruminococcaceae.Butyricicoccus	SELENOF
370763	ENSG00000183291	rs101028	0.233886621	0.512407822	0.911265613	0.33589987	-0.144225174	0.115867401	0.007563849	-0.106952491	0.12004682	0.175914823	0.06761253	0.110332002	0.135013947	0.09670093	0.998239218	0.943652426	Bacteria.Firmicutes.Clostridia.Clostridiales.Ruminococcaceae.Flavonifractor	SELENOF
370764	ENSG00000183291	rs101028	0.377868816	0.027012465	0.696324975	0.045611462	-0.286395136	1.378161063	0.026675878	-0.250154545	0.32258729	0.609332985	0.068051609	0.122774572	0.80351504	0.23269459	0.956359196	0.789975006	Bacteria.Firmicutes.Clostridia.Clostridiales.Ruminococcaceae	SELENOF
370765	ENSG00000183291	rs101028	0.29173751	0.030425559	0.585810069	0.049500151	-0.312978223	1.352188973	0.03040443	-0.226090133	0.294479376	0.61126817	0.055522517	0.112984695	0.793451637	0.222174337	0.99911693	0.98634337	Bacteria.Bacteroidetes.Bacteroidia.Bacteroidales.Bacteroidaceae.Bacteroides	SELENOF
370766	ENSG00000183291	rs101028	0.496442417	0.487787201	0.599606223	0.701277435	-0.108197802	0.129054371	-0.040078329	0.039477243	0.158210683	0.184959058	0.075975983	0.102466852	0.356896816	0.188048296	0.773586541	0.982679299	Bacteria.Firmicutes.Bacilli	SELENOF
370767	ENSG00000183291	rs101028	0.261748794	0.168233291	0.86266837	0.396915302	-0.151723881	0.285808252	-0.009169209	-0.062116721	0.134036875	0.205144822	0.052801391	0.07284799	0.201008984	0.08719997	0.949153628	0.908736545	Bacteria.Proteobacteria.Betaproteobacteria.Burkholderiales.Alcaligenaceae	SELENOF
370768	ENSG00000183291	rs101028	0.008734349	0.114162036	0.014796268	0.303740319	-0.401996629	0.320573148	-0.150820775	0.089262934	0.148735907	0.200238148	0.060255138	0.086117531	0.03886734	0.065359427	0.974916192	0.954325757	Bacteria.Firmicutes.Clostridia.Clostridiales.Ruminococcaceae.Ruminococcus.1	SELENOF
370769	ENSG00000183291	rs101028	0.642178258	0.711579295	0.808200977	0.825396679	-0.111266165	0.112258402	0.027218085	-0.029862203	0.238357943	0.302312369	0.111676085	0.134825646	0.58207504	0.391732519	0.961709747	0.993454395	Bacteria.Firmicutes.Clostridia.Clostridiales.Ruminococcaceae.Anaerotruncus	SELENOF
370770	ENSG00000183291	rs101028	0.280238886	0.594716234	0.940975831	0.970242211	-0.156145717	0.162676615	-0.00514376	0.004742066	0.143421964	0.304290414	0.069205426	0.126636521	0.234585754	0.184006748	0.993501001	0.958691473	Bacteria.Firmicutes.Erysipelotrichia.Erysipelotrichales	SELENOF
370771	ENSG00000183291	rs101028	0.494501023	0.333283134	0.046155821	0.672072333	0.125644873	0.332827633	0.142133865	0.055205268	0.182894023	0.341477441	0.069939081	0.129832926	0.546592834	0.236576402	0.996483139	0.880926995	Bacteria.Bacteroidetes.Bacteroidia.Bacteroidales.Porphyromonadaceae.Butyricimonas	SELENOF
370772	ENSG00000183291	rs101028	0.957783211	0.193317827	0.533749569	0.327120001	-0.012936276	0.584464232	-0.053446762	-0.165678523	0.24345109	0.444719607	0.085435915	0.167816229	0.860205791	0.321031568	0.99967607	0.999141757	Bacteria.Firmicutes.Negativicutes.Selenomonadales	SELENOF
370773	ENSG00000183291	rs101028	0.811114955	0.692706927	0.1517104	0.63264946	0.043767668	0.086272678	0.105924655	-0.041986892	0.182405495	0.217355229	0.073036296	0.087430213	0.545796532	0.31041616	0.999469974	0.987000903	Bacteria.Bacteroidetes.Bacteroidia.Bacteroidales.Porphyromonadaceae.Barnesiella	SELENOF
370774	ENSG00000183291	rs101028	0.245310726	0.28957926	0.482057378	0.423880053	-0.143692224	0.199194329	0.041273961	-0.075155258	0.122578139	0.186577035	0.058379289	0.093394955	0.13662882	0.076084821	0.999334555	0.984995763	Bacteria.Firmicutes.Erysipelotrichia.Erysipelotrichales.Erysipelotrichaceae.Erysipelotrichaceae.UCG.003	SELENOF
370775	ENSG00000183291	rs101028	0.71331421	0.115508775	0.968069971	0.164648719	-0.182590881	1.117016859	0.003859397	-0.194071291	0.494835892	0.700360665	0.096049825	0.138108465	0.897335589	0.416250372	0.896191506	0.707220193	Bacteria.Firmicutes.Clostridia.Clostridiales.Lachnospiraceae	SELENOF
370776	ENSG00000183291	rs101028	0.2229329	0.214317139	0.92563056	0.423125399	-0.16386745	0.230290897	0.006287925	-0.075769803	0.133187554	0.183666022	0.067106278	0.094004744	0.169469558	0.079801807	0.997851323	0.977487446	Bacteria.Firmicutes.Clostridia.Clostridiales.Lachnospiraceae.Fusicatenibacter	SELENOF
370777	ENSG00000183291	rs101028	0.931127167	0.610312222	0.28910981	0.790513028	-0.01562064	0.115049906	0.09652638	-0.031025964	0.180050025	0.224676703	0.090323519	0.116322216	0.572649586	0.263809332	0.852999484	0.999817689	Bacteria.Firmicutes.Clostridia.Clostridiales.Family.XIII.Family.XIII.AD3011.group	SELENOF
370778	ENSG00000183291	rs101028	0.002278445	0.158000582	0.003465804	0.347725944	-0.535219973	0.370892316	-0.239090706	0.110130498	0.168580129	0.259724523	0.078845769	0.116447827	0.0248234	0.104498701	0.999274386	0.998480911	Bacteria.Firmicutes.Clostridia.Clostridiales.Ruminococcaceae.Ruminococcaceae.UCG.013	SELENOF
370779	ENSG00000183291	rs101028	0.146714179	0.054506772	0.558430179	0.094144957	-0.20428497	0.790598446	-0.027145724	0.238277808	0.139109757	0.403859889	0.046153399	0.140296564	0.194567354	0.050262842	0.999614985	0.99936283	Bacteria.Firmicutes.Clostridia.Clostridiales.Lachnospiraceae.Tyzzerella.4	SELENOF
370780	ENSG00000183291	rs101028	0.477147241	0.271478091	0.450753902	0.599178651	-0.102830809	0.233103554	-0.044240472	-0.047480328	0.143824743	0.210202822	0.058313587	0.089902292	0.294046516	0.098026752	0.99786128	0.999462671	Bacteria.Firmicutes.Clostridia.Clostridiales.Lachnospiraceae.Anaerostipes	SELENOF
370781	ENSG00000183291	rs101028	0.407431034	0.447100915	0.341427349	0.968681281	-0.111209332	0.189794023	0.06379349	-0.004445446	0.133385014	0.24815299	0.066571998	0.112795631	0.221581201	0.136402164	0.998173674	0.999631787	Bacteria.Firmicutes.Bacilli.Bacillales	SELENOF
370782	ENSG00000183291	rs101028	0.098682009	0.259320455	0.354671138	0.831796084	-0.243720412	0.204599604	-0.06465621	0.018824425	0.145511541	0.179821422	0.069364577	0.088277576	0.11955714	0.097441731	0.911591624	0.901530053	Bacteria.Firmicutes.Clostridia.Clostridiales.Ruminococcaceae.Ruminococcaceae.UCG.005	SELENOF
370783	ENSG00000183291	rs101028	0.177992462	0.325699672	0.866618202	0.805436898	-0.162130849	0.167424932	-0.013912143	0.022324562	0.119084413	0.169084356	0.082510236	0.090269954	0.083365545	0.069786954	0.980177846	0.962141134	Bacteria.Firmicutes.Clostridia.Clostridiales.Ruminococcaceae.Ruminiclostridium.5	SELENOF
370784	ENSG00000183291	rs101028	0.344197904	0.02746507	0.627320905	0.042322912	-0.314686266	1.659685353	0.029146568	-0.271724902	0.330295901	0.736047433	0.059753295	0.131237475	0.895032652	0.264181246	0.998912436	0.981117471	Bacteria.Bacteroidetes.Bacteroidia.Bacteroidales	SELENOF
370785	ENSG00000183291	rs101028	0.953757431	0.161232659	0.212174138	0.347162265	0.011259041	0.428113003	0.092154049	0.09836283	0.193421879	0.302160336	0.073149095	0.103882797	0.654321011	0.141790446	0.65435903	0.836706606	Bacteria.Firmicutes.Erysipelotrichia.Erysipelotrichales.Erysipelotrichaceae.Faecalitalea	SELENOF
370786	ENSG00000183291	rs101028	0.139286972	0.249001318	0.530810877	0.512700911	-0.213440904	0.259073777	-0.045214254	0.063242369	0.142625459	0.222755776	0.07175835	0.09608424	0.156237636	0.10834314	0.862786114	0.992723892	Bacteria.Firmicutes.Clostridia.Clostridiales.Ruminococcaceae..Eubacterium..coprostanoligenes.group	SELENOF
370787	ENSG00000183291	rs101028	0.233076248	0.404146378	0.953807593	0.785631895	-0.164644376	0.154489246	-0.003722502	-0.023249516	0.136802952	0.183996556	0.06401931	0.08513302	0.154234514	0.077683422	0.999417824	0.997023453	Bacteria.Firmicutes.Clostridia.Clostridiales.Christensenellaceae.Christensenellaceae.R.7.group	SELENOF
370788	ENSG00000183291	rs101028	0.158050465	0.231830497	0.976854331	0.229996401	-0.169090041	0.201538851	-0.001632181	-0.088335663	0.118422996	0.167007634	0.056044282	0.072909977	0.094527551	0.053202646	0.997501135	0.994860843	Bacteria.Firmicutes.Clostridia.Clostridiales.Ruminococcaceae.Ruminococcaceae.UCG.002	SELENOF
370789	ENSG00000183291	rs101028	0.131546906	0.284152316	0.279971294	0.641352222	-0.183890461	0.192829714	0.064813475	-0.041153704	0.120428343	0.178575674	0.059498648	0.087942086	0.08167497	0.067799227	0.972085394	0.961745829	Bacteria.Proteobacteria.Deltaproteobacteria.Desulfovibrionales.Desulfovibrionaceae	SELENOF
370790	ENSG00000183291	rs101028	0.617516498	0.509152694	0.243110106	0.788440765	-0.070272474	0.116058764	-0.088605122	0.027735609	0.140056111	0.174849123	0.075230023	0.102942498	0.347390053	0.137992745	0.527819234	0.910444892	Bacteria.Firmicutes.Bacilli.Lactobacillales	SELENOF
370791	ENSG00000183291	rs101028	0.558806477	0.12923971	0.502549119	0.306878665	-0.094562329	0.491770397	0.045405435	0.121117327	0.160930003	0.320095758	0.067348762	0.117616293	0.492964786	0.104003805	0.99946547	0.972078348	Bacteria.Firmicutes.Erysipelotrichia.Erysipelotrichales.Erysipelotrichaceae..Clostridium..innocuum.group	SELENOF
370792	ENSG00000183291	rs101028	0.325195502	0.382271584	0.162314291	0.790051091	-0.119960729	0.149860356	0.073630009	-0.017572357	0.121022599	0.170374768	0.052103932	0.065733598	0.168684473	0.081519351	0.675308748	0.87724048	Bacteria.Fusobacteria.Fusobacteriia.Fusobacteriales	SELENOF
370793	ENSG00000183291	rs101028	0.970994138	0.651218821	0.035508322	0.368084513	-0.00497249	0.091244269	0.144570772	-0.08332565	0.136233953	0.200917083	0.067350029	0.0919425	0.512513373	0.193105039	0.636430756	0.972829301	Bacteria.Bacteroidetes.Bacteroidia.Bacteroidales.Porphyromonadaceae.Odoribacter	SELENOF
370794	ENSG00000183291	rs101028	0.15191809	0.298562556	0.519086692	0.568593402	-0.232449008	0.28589097	-0.045198154	0.06737103	0.160358922	0.272854359	0.06972575	0.117576449	0.197933626	0.176505252	0.963485106	0.971945944	Bacteria.Firmicutes.Bacilli.Lactobacillales.Carnobacteriaceae.Granulicatella	SELENOF
370795	ENSG00000183291	rs101028	0.896279955	0.84041558	0.075171638	0.574198353	0.020615002	0.043510437	0.101384929	-0.04574833	0.157528424	0.215230572	0.056077457	0.081014821	0.417247115	0.30118362	0.754340137	0.826314767	Bacteria.Firmicutes.Clostridia.Clostridiales.Lachnospiraceae.Tyzzerella	SELENOF
370796	ENSG00000183291	rs101028	0.329665897	0.385137367	0.158135709	0.783107786	-0.118921687	0.14896211	0.074327825	-0.018160756	0.121096445	0.170383077	0.052066671	0.065705614	0.170081751	0.084675582	0.660293676	0.8806471	Bacteria.Fusobacteria.Fusobacteriia.Fusobacteriales.Fusobacteriaceae.Fusobacterium	SELENOF
370797	ENSG00000183291	rs101028	0.203372964	0.339578042	0.638182929	0.695379535	-0.22085893	0.23426205	-0.042051814	0.044188536	0.171909046	0.243524315	0.089012949	0.1123587	0.26590823	0.178754062	0.998330087	0.999834196	Bacteria.Actinobacteria.Coriobacteriia.Coriobacteriales.Coriobacteriaceae.Collinsella	SELENOF
370798	ENSG00000183291	rs101028	0.154004207	0.297572674	0.623215028	0.725862756	-0.178244087	0.177387326	-0.0371672	0.030525004	0.123600774	0.168949108	0.075295552	0.086686772	0.108572118	0.061637852	0.834956671	0.997649073	Bacteria.Firmicutes.Clostridia.Clostridiales.Ruminococcaceaencultured	SELENOF
370799	ENSG00000183291	rs101028	0.16937833	0.999570903	0.564849994	0.052651822	-0.202888411	-0.00010428	0.027833756	0.130881466	0.146025037	0.193170768	0.048108025	0.066326377	0.178840952	0.309128893	0.998302481	0.99762474	Bacteria.Proteobacteria.Gammaproteobacteria.Enterobacteriales.Enterobacteriaceae.Escherichia.Shigella	SELENOF
370800	ENSG00000183291	rs101028	0.424047013	0.658582866	0.569392566	0.610401332	-0.115280844	0.100164569	0.057910459	-0.072649677	0.143310636	0.225658007	0.101275555	0.141910345	0.296553091	0.242489531	0.883847843	0.994989321	Bacteria.Actinobacteria.Coriobacteriia.Coriobacteriales	SELENOF
370801	ENSG00000183291	rs101028	0.81955757	0.053199263	0.196805658	0.147586674	-0.035681871	0.612955452	0.0853892	0.182374401	0.155798911	0.311363675	0.06548879	0.124462071	0.4233072	0.063566597	0.998201428	0.99782309	Bacteria.Firmicutes.Bacilli.Bacillales.Staphylococcaceae.Staphylococcus	SELENOF
370802	ENSG00000183291	rs101028	0.344205541	0.027449275	0.627329105	0.042300123	-0.314678755	1.659813703	0.029145608	-0.271745411	0.330293281	0.7360264	0.059752752	0.131232416	0.896748936	0.264492419	0.998947111	0.981145089	Bacteria.Bacteroidetes	SELENOF
370803	ENSG00000183291	rs101028	0.811444043	0.40785803	0.489265262	0.77625191	-0.049381563	0.226823016	0.052894374	0.026722893	0.206168139	0.272301766	0.076066627	0.093641919	0.557091919	0.242352398	0.996423631	0.974066746	Bacteria.Bacteroidetes.Bacteroidia.Bacteroidales.Prevotellaceae.Prevotella.7	SELENOF
370804	ENSG00000183291	rs101028	0.355977786	0.485119793	0.476862202	0.351575052	-0.114377209	0.117388723	-0.044420392	-0.079777995	0.123042237	0.167209752	0.062088435	0.085035285	0.191573632	0.09950447	0.871043417	0.968856518	Bacteria.Firmicutes.Clostridia.Clostridiales.Lachnospiraceae..Eubacterium..hallii.group	SELENOF
370805	ENSG00000183291	rs101028	0.092945783	0.137101031	0.361840178	0.254884943	-0.229542027	0.329684457	-0.050724846	0.106551772	0.134649038	0.219062851	0.055241771	0.092770225	0.09546598	0.056870058	0.998970432	0.998994847	Bacteria.Firmicutes.Erysipelotrichia.Erysipelotrichales.Erysipelotrichaceae.Erysipelatoclostridium	SELENOF
370806	ENSG00000183291	rs101028	0.211593505	0.75667223	0.549429147	0.15322623	-0.251648084	-0.081905687	0.03288767	0.116457638	0.199493954	0.263240953	0.054657087	0.080600894	0.307985655	0.336860393	0.848735949	0.995251343	Bacteria.Proteobacteria.Gammaproteobacteria	SELENOF
370807	ENSG00000183291	rs101028	0.345281894	0.27796155	0.134219344	0.533161051	-0.112928353	0.182253891	0.07409341	0.046592127	0.118798472	0.166604495	0.048864685	0.074371287	0.174338909	0.076084784	0.540484492	0.973272102	Bacteria.Firmicutes.Negativicutes.Selenomonadales.Acidaminococcaceae	SELENOF
370808	ENSG00000183291	rs101028	0.524809635	0.46918301	0.613345866	0.904772919	-0.104106232	0.152434235	0.036506591	-0.011461945	0.162831924	0.209385057	0.071903724	0.095440842	0.428582012	0.233482835	0.908170091	0.944364941	Bacteria.Firmicutes.Clostridia.Clostridiales.Lachnospiraceae..Eubacterium..xylanophilum.group	SELENOF
370809	ENSG00000183291	rs101028	0.107195899	0.254522927	0.06813395	0.259850883	-0.191329572	0.190686694	-0.113174163	0.09349899	0.117152467	0.165895303	0.061026346	0.082268153	0.08486054	0.063250254	0.434725546	0.950702349	Bacteria.Actinobacteria.Actinobacteria.Bifidobacteriales.Bifidobacteriaceae	SELENOF
370810	ENSG00000183291	rs101028	0.151129489	0.236036506	0.320927054	0.234897686	-0.17204431	0.203525625	0.065052442	-0.118233531	0.118455581	0.170194238	0.065047599	0.098627705	0.096004967	0.060150687	0.997048205	0.999513539	Bacteria.Firmicutes.Clostridia.Clostridiales.Lachnospiraceae.Dorea	SELENOF
370811	ENSG00000183291	rs101028	0.013369632	0.426429697	0.033803985	0.555340765	-0.482790965	0.296858718	-0.190202823	0.086221088	0.189909254	0.370951495	0.087749507	0.145447163	0.098778855	0.250685245	0.968970412	0.998920199	Bacteria.Firmicutes.Clostridia.Clostridiales.Lachnospiraceae..Eubacterium..ventriosum.group	SELENOF
370812	ENSG00000183291	rs101028	0.288944187	0.075882257	0.67605476	0.080093245	-0.135622336	0.332632249	-0.021797407	-0.145395113	0.126863184	0.18444241	0.051933481	0.081797571	0.206338699	0.034872937	0.942193233	0.768389704	Bacteria.Firmicutes.Clostridia.Clostridiales.Lachnospiraceae.Roseburia	SELENOF
370813	ENSG00000183291	rs101028	0.077833865	0.022843261	0.214118028	0.0406177	-0.444672854	0.924006552	0.086922245	-0.224855967	0.248243567	0.396476076	0.069293428	0.107665863	0.3404875	0.093288291	0.749243804	0.890273479	Bacteria.Firmicutes.Clostridia.Clostridiales.Lachnospiraceae..Eubacterium..rectale.group	SELENOF
370814	ENSG00000183291	rs101028	0.174708252	0.075052049	0.889658845	0.14401965	-0.169146887	0.400754119	-0.007643481	0.150773204	0.123284679	0.221569679	0.054881433	0.101974234	0.130316403	0.032731008	0.999550314	0.996901429	Bacteria.Proteobacteria.Gammaproteobacteria.Pseudomonadales	SELENOF
370815	ENSG00000183291	rs101028	0.240808138	0.061419273	0.962947048	0.072248303	-0.159521112	0.370324965	0.002427754	-0.139320437	0.134773628	0.194612601	0.052061551	0.076263697	0.183091692	0.037431839	0.999507593	0.920538495	Bacteria.Firmicutes.Clostridia.Clostridiales.Lachnospiraceae.Lachnoclostridium	SELENOF
370816	ENSG00000183291	rs101028	0.447502426	0.829606515	0.532333114	0.410894932	-0.109773864	0.049233407	0.059141904	-0.106763485	0.143655244	0.227867998	0.094212359	0.129007996	0.320781734	0.292178951	0.938637184	0.989731238	Bacteria.Actinobacteria.Coriobacteriia.Coriobacteriales.Coriobacteriaceae	SELENOF
370817	ENSG00000183291	rs101028	0.643270564	0.617074297	0.097009729	0.229613937	-0.061056036	0.087295402	-0.11954569	0.109015545	0.131227456	0.173764643	0.071011661	0.089903969	0.343869337	0.182135751	0.490463498	0.880307361	Bacteria.Actinobacteria.Actinobacteria	SELENOF
370818	ENSG00000183291	rs101028	0.150225879	0.29689059	0.512968215	0.562949831	-0.233607611	0.286974839	-0.046799603	0.068690948	0.160481797	0.27293476	0.071147969	0.11814703	0.20040754	0.165891159	0.988161388	0.950695192	Bacteria.Firmicutes.Bacilli.Lactobacillales.Carnobacteriaceae	SELENOF
370819	ENSG00000183291	rs101028	0.326592477	0.437046563	0.966335293	0.783481114	-0.159806953	0.149300915	0.003828555	-0.033156978	0.161691186	0.190936722	0.090369776	0.120174211	0.271316711	0.167597868	0.901465909	0.994506574	Bacteria.Firmicutes.Clostridia.Clostridiales.Family.XIII	SELENOF
370820	ENSG00000183291	rs101028	0.240697084	0.33882162	0.941515044	0.991912282	-0.157526787	0.166584038	0.003791854	-0.000694784	0.133056946	0.172897557	0.051487777	0.06828278	0.135903258	0.089975518	0.99894297	0.998888878	Bacteria.Verrucomicrobia.Verrucomicrobiae.Verrucomicrobiales.Verrucomicrobiaceae.Akkermansia	SELENOF
370821	ENSG00000183291	rs101028	0.206263334	0.223332223	0.894575982	0.477643288	-0.17276322	0.303889685	-0.006690226	0.066737031	0.135344695	0.247209913	0.05029185	0.09344762	0.185121142	0.097920369	0.965239182	0.997412515	Bacteria.Proteobacteria.Gammaproteobacteria.Enterobacteriales.Enterobacteriaceae.Citrobacter	SELENOF
370822	ENSG00000183291	rs101028	0.17462038	0.291487618	0.693885053	0.706741427	-0.187481073	0.195285343	-0.0209378	0.023208214	0.136619519	0.183646894	0.05296481	0.061418889	0.158595435	0.122379455	0.998115183	0.993943049	Bacteria.Firmicutes.Clostridia.Clostridiales.Clostridiaceae.1	SELENOF
370823	ENSG00000183291	rs101028	0.160468227	0.147170905	0.496525381	0.29115015	-0.245009883	0.351494642	-0.050822471	0.107191073	0.172606678	0.239628519	0.0743288	0.100731712	0.240246087	0.129267259	0.966546108	0.904488287	Bacteria.Firmicutes.Clostridia.Clostridiales.Ruminococcaceae.Ruminiclostridium.6	SELENOF
370824	ENSG00000183291	rs101028	0.260189695	0.20945523	0.886146039	0.465031512	-0.175883655	0.295020131	0.009057706	-0.061624221	0.154868134	0.232770349	0.06301578	0.083859132	0.282326397	0.104826198	0.972956229	0.92558861	Bacteria.Proteobacteria.Betaproteobacteria	SELENOF
370825	ENSG00000183291	rs101028	0.551737149	0.060352474	0.263888994	0.19157032	-0.083306737	0.534062406	-0.06427127	-0.138572198	0.139256486	0.279471146	0.057036552	0.105020925	0.339378958	0.040043654	0.942068742	0.969189617	Bacteria.Firmicutes.Clostridia.Clostridiales.Ruminococcaceae.Subdoligranulum	SELENOF
370826	ENSG00000183291	rs101028	0.979747776	0.074683283	0.828417592	0.096832548	-0.017163912	2.230346599	-0.024462985	-0.345918745	0.673582703	1.231517634	0.112425451	0.205368845	0.999415694	0.645675442	0.990344402	0.856463521	Bacteria.Firmicutes	SELENOF
370827	ENSG00000183291	rs101028	0.184331455	0.311365968	0.76567885	0.81868623	-0.181425804	0.187758229	0.017924607	-0.016525875	0.135233341	0.184043377	0.059895599	0.071804463	0.131181638	0.112604681	0.905807925	0.996759562	Bacteria.Bacteroidetes.Bacteroidia.Bacteroidales.Porphyromonadaceae	SELENOF
370828	ENSG00000183291	rs101028	0.163802513	0.297864935	0.345736572	0.727952687	-0.167440287	0.180080669	0.056809138	-0.030432574	0.118914493	0.171618978	0.059818871	0.087116635	0.097865844	0.065568334	0.998880039	0.983323196	Bacteria.Proteobacteria.Deltaproteobacteria.Desulfovibrionales.Desulfovibrionaceae.Bilophila	SELENOF
370829	ENSG00000183291	rs101028	0.993465433	0.218329142	0.317384066	0.465678674	-0.001709518	0.401198434	0.077472592	0.078445466	0.207944331	0.32281132	0.076897472	0.106905284	0.691098577	0.20835977	0.999437234	0.98110946	Bacteria.Proteobacteria.Betaproteobacteria.Neisseriales.Neisseriaceae	SELENOF
370830	ENSG00000183291	rs101028	0.202108235	0.376289958	0.28728402	0.211238405	-0.146981697	0.144123559	-0.047718305	-0.079941982	0.114081579	0.161797153	0.044481658	0.06332414	0.102288064	0.085652046	0.937508231	0.909801689	Bacteria.Firmicutes.Negativicutes.Selenomonadales.Veillonellaceae.Dialister	SELENOF
370831	ENSG00000183291	rs101028	0.461722441	0.387138032	0.654839323	0.814831059	-0.118129889	0.238312698	0.029975031	0.023397688	0.159562776	0.273739559	0.06674644	0.099506963	0.360450649	0.151045833	0.987941569	0.997803387	Bacteria.Actinobacteria.Actinobacteria.Micrococcales	SELENOF
370832	ENSG00000183291	rs101028	0.252228049	0.346721281	0.879522708	0.953865644	-0.153063163	0.163648439	0.007814126	-0.003961925	0.132514602	0.172673076	0.051353713	0.068222726	0.137599257	0.093078038	0.998409995	0.996467843	Bacteria.Verrucomicrobia	SELENOF
370833	ENSG00000183291	rs101028	0.684342657	0.108002098	0.598833016	0.201405683	-0.073012028	0.379200662	-0.038898526	-0.132215339	0.178800114	0.232730581	0.073583171	0.102458748	0.58164475	0.122075651	0.997570438	0.962978444	Bacteria.Firmicutes.Clostridia.Clostridiales.Lachnospiraceae.Lachnospiraceae.UCG.008	SELENOF
370834	ENSG00000183291	rs101028	0.140408563	0.04310735	0.976202092	0.098612626	-0.180544174	0.456969381	0.001942522	-0.169026095	0.12099101	0.221569319	0.064871848	0.100894618	0.105411915	0.01974449	0.929870095	0.774357552	Bacteria.Firmicutes.Clostridia.Clostridiales.Lachnospiraceaencultured	SELENOF
370835	ENSG00000183291	rs101028	0.841362725	0.267738724	0.206750972	0.55025673	-0.032304336	0.358753942	0.079792315	0.076212689	0.16076533	0.320969424	0.06257824	0.126924039	0.589152622	0.166913443	0.997152221	0.990360691	Bacteria.Firmicutes.Clostridia.Clostridiales.Family.XI	SELENOF
370836	ENSG00000183291	rs101028	0.216613213	0.311405845	0.63626914	0.906832984	-0.151040655	0.175519486	0.022343929	0.007505887	0.12107218	0.172061071	0.047027845	0.063888359	0.113643007	0.09258921	0.99994518	0.999865593	Bacteria.Bacteroidetes.Bacteroidia.Bacteroidales.Prevotellaceae	SELENOF
370837	ENSG00000183291	rs101028	0.771053579	0.82062379	0.301666833	0.532382752	-0.047195829	0.055562048	0.080914774	-0.079582729	0.161521318	0.244070195	0.077726768	0.126789749	0.455431539	0.26235266	0.999550585	0.967271256	Bacteria.Firmicutes.Clostridia.Clostridiales.Lachnospiraceae.Lachnospiraceae.ND3007.group	SELENOF
370838	ENSG00000183291	rs101028	0.206720512	0.404381186	0.504650815	0.359128565	-0.151854531	0.1426751	-0.039918713	0.074513718	0.119085954	0.170011289	0.059503802	0.08068923	0.119717501	0.107710429	0.639460735	0.912066853	Bacteria.Firmicutes.Negativicutes.Selenomonadales.Veillonellaceae.Veillonella	SELENOF
370839	ENSG00000183291	rs101028	0.168765403	0.746539494	0.54044781	0.403031279	-0.211401637	0.068783171	-0.042549101	-0.076947841	0.151930463	0.211926512	0.069147566	0.091426563	0.189667431	0.23245459	0.94331669	0.938576416	Bacteria.Firmicutes.Clostridia.Clostridiales.Ruminococcaceae.Ruminococcaceae.UCG.003	SELENOF
370840	ENSG00000183291	rs101028	0.003900464	0.032071155	0.007747709	0.06319584	-0.517297446	0.415920763	-0.208828544	0.172423334	0.172921637	0.189927151	0.076024029	0.091245366	0.034518419	0.035834253	0.998768023	0.918960091	Bacteria.Firmicutes.Clostridia.Clostridiales.Ruminococcaceae.Ruminococcaceae.NK4A214.group	SELENOF
370841	ENSG00000183291	rs101028	0.107271826	0.254572683	0.068834247	0.260866241	-0.19131946	0.190692604	-0.112909997	0.093313272	0.117172108	0.165917995	0.061042229	0.082281523	0.085110922	0.063251381	0.436031548	0.950831879	Bacteria.Actinobacteria.Actinobacteria.Bifidobacteriales.Bifidobacteriaceae.Bifidobacterium	SELENOF
370842	ENSG00000183291	rs101028	0.211039744	0.320562598	0.874153499	0.841360413	-0.157812573	0.171059847	0.007814403	-0.012294644	0.12495244	0.17091737	0.049146824	0.061184461	0.139110777	0.08162861	0.809263091	0.878197235	Bacteria.Proteobacteria.Betaproteobacteria.Burkholderiales.Alcaligenaceae.Sutterella	SELENOF
370843	ENSG00000183291	rs101028	0.119889272	0.167884681	0.263821548	0.16887485	-0.187627267	0.245821685	0.062184788	-0.116999799	0.11907965	0.176296968	0.055177068	0.084107519	0.080262245	0.055431048	0.996033175	0.930019817	Bacteria.Firmicutes.Clostridia.Clostridiales.Lachnospiraceae.Lachnospiraceae.NK4A136.group	SELENOF
370844	ENSG00000183291	rs101028	0.493872213	0.414215109	0.688702274	0.792879124	-0.117255777	0.259948116	0.027757362	0.028994964	0.17043324	0.31636013	0.0689824	0.109979592	0.499574925	0.230887076	0.999028109	0.997798285	Bacteria.Actinobacteria.Actinobacteria.Micrococcales.Micrococcaceae	SELENOF
370845	ENSG00000183291	rs101028	0.78030703	0.315221166	0.146155554	0.574750865	0.050122226	0.222221855	0.093579168	0.047366658	0.178969303	0.219581034	0.063634058	0.08400218	0.60040705	0.223428348	0.984987993	0.971423926	Bacteria.Proteobacteria.Deltaproteobacteria.Desulfovibrionales.Desulfovibrionaceae.Desulfovibrio	SELENOF
370846	ENSG00000183291	rs101028	0.80738042	0.317502138	0.221234221	0.77353577	-0.039043224	0.284087525	0.079198348	0.027605242	0.159498417	0.282047924	0.064131748	0.095540944	0.511374234	0.169607631	0.999814869	0.942552604	Bacteria.Actinobacteria.Actinobacteria.Corynebacteriales.Corynebacteriaceae	SELENOF
370847	ENSG00000183291	rs101028	0.155622095	0.210331442	0.307013534	0.186449339	-0.168951813	0.218411883	0.066749986	-0.097256121	0.117624646	0.172662148	0.064838722	0.072848723	0.09256753	0.061275471	0.955849566	0.902865961	Bacteria.Firmicutes.Clostridia.Clostridiales.Lachnospiraceae.Coprococcus.1	SELENOF
370848	ENSG00000183291	rs101028	0.977268467	0.148697509	0.276984173	0.291665995	-0.005435152	0.66085617	0.074272735	0.161708059	0.190028144	0.452260615	0.067756023	0.152127426	0.731258119	0.180150566	0.998986731	0.998377846	Bacteria.Firmicutes.Clostridia.Clostridiales.Family.XI.Anaerococcus	SELENOF
370849	ENSG00000183291	rs101028	0.308915981	0.618353149	0.811937062	0.91414073	-0.144230561	0.151606003	-0.016114086	0.013620313	0.140657227	0.302878984	0.067456173	0.12584471	0.227608931	0.15813995	0.999513786	0.975469543	Bacteria.Firmicutes.Erysipelotrichia.Erysipelotrichales.Erysipelotrichaceae	SELENOF
370850	ENSG00000183291	rs101028	0.358208415	0.094592051	0.921976834	0.162013448	-0.141406415	0.368653629	-0.007066001	-0.16172131	0.152831049	0.21736221	0.071867968	0.114358132	0.308553398	0.071584411	0.998793879	0.998019463	Bacteria.Firmicutes.Clostridia.Clostridiales.Lachnospiraceae.Blautia	SELENOF
370851	ENSG00000183291	rs101028	0.180845914	0.327716891	0.773537078	0.917464058	-0.16266096	0.168995923	0.014044442	0.008346503	0.12027098	0.171389332	0.048607694	0.08023465	0.100714363	0.07185767	0.869340567	0.937217323	Bacteria.Proteobacteria.Gammaproteobacteria.Pasteurellales.Pasteurellaceae	SELENOF
370852	ENSG00000183291	rs101028	0.262416761	0.311946548	0.807040298	0.78759348	-0.14884208	0.187665248	-0.013683622	-0.020951865	0.131677008	0.184174813	0.05579944	0.077446252	0.170864276	0.09164187	0.997528932	0.997707395	Bacteria.Bacteroidetes.Bacteroidia.Bacteroidales.Rikenellaceae.Alistipes	SELENOF
370853	ENSG00000183291	rs101028	0.393784684	0.418671226	0.270272962	0.692695406	-0.108967505	0.137916068	-0.078470055	0.040669701	0.126944272	0.169466319	0.070581556	0.10245912	0.219863861	0.107873488	0.578563112	0.921307549	Bacteria.Firmicutes.Bacilli.Lactobacillales.Streptococcaceae.Streptococcus	SELENOF
370854	ENSG00000183291	rs101028	0.533532746	0.461815266	0.432688289	0.841598545	-0.092226504	0.144607529	0.039968914	-0.013070869	0.147347921	0.195367838	0.050630162	0.065146488	0.309005364	0.17422205	0.998735039	0.999709092	Bacteria.Bacteroidetes.Bacteroidia.Bacteroidales.Prevotellaceae.Prevotella.9	SELENOF
370855	ENSG00000183291	rs101028	0.503776953	0.776250372	0.568881057	0.392836893	-0.104775305	0.059973426	0.034063701	-0.066682938	0.155859747	0.210156395	0.059492601	0.077527537	0.35540275	0.281686225	0.899680222	0.926870238	Bacteria.Firmicutes.Clostridia.Clostridiales.Lachnospiraceae.Lachnospiraceae.UCG.010	SELENOF
370856	ENSG00000183291	rs101028	0.31848644	0.490463005	0.952320456	0.841847255	-0.157035917	0.145054602	0.004503577	-0.022360912	0.156228332	0.209179377	0.075033633	0.111626636	0.303346843	0.20393929	0.99846362	0.994553009	Bacteria.Firmicutes.Clostridia.Clostridiales.Ruminococcaceae.Ruminiclostridium.9	SELENOF
370857	ENSG00000183291	rs101028	0.148745504	0.264522994	0.556232381	0.590115083	-0.20319565	0.207798914	-0.03231307	0.033527147	0.139074774	0.184655228	0.054632677	0.061936817	0.153283638	0.107072463	0.99830237	0.997282036	Bacteria.Firmicutes.Clostridia.Clostridiales.Clostridiaceae.1.Clostridium.sensu.stricto.1	SELENOF
370858	ENSG00000183291	rs101028	0.40474447	0.425193605	0.329124549	0.741989284	-0.108706033	0.136972114	-0.070045884	0.033972053	0.129634553	0.170700094	0.071246463	0.102756882	0.215191498	0.101494277	0.620579229	0.955303348	Bacteria.Firmicutes.Bacilli.Lactobacillales.Streptococcaceae	SELENOF
370859	ENSG00000183291	rs101028	0.506016186	0.619429643	0.960203256	0.995263013	-0.152301483	0.170602368	-0.003709632	-0.000728128	0.227756015	0.341879771	0.074061757	0.122179429	0.651209159	0.448874257	0.996108676	0.999529633	Bacteria.Firmicutes.Clostridia.Clostridiales.Lachnospiraceae..Ruminococcus..gnavus.group	SELENOF
370860	ENSG00000183291	rs101028	0.12039964	0.07745886	0.476456917	0.130645888	-0.210653382	0.419877436	-0.03863847	0.143388787	0.133881066	0.234098205	0.053956952	0.093681004	0.126129987	0.042978048	0.999305535	0.989974535	Bacteria.Proteobacteria.Gammaproteobacteria.Pseudomonadales.Pseudomonadaceae.Pseudomonas	SELENOF
370861	ENSG00000183291	rs101028	0.318562231	0.570480254	0.543076935	0.324543757	-0.397679252	-0.292201669	0.056579038	0.124196107	0.395696555	0.512457551	0.092549775	0.12512555	0.68081178	0.673830072	0.914905722	0.99665811	Bacteria.Proteobacteria	SELENOF
370862	ENSG00000183291	rs101028	0.15417284	0.916158743	0.514658423	0.138427382	-0.224836664	0.021663895	0.031565841	0.102138791	0.155974565	0.205000015	0.048182263	0.068100299	0.203649635	0.304456035	0.961357499	0.965530807	Bacteria.Proteobacteria.Gammaproteobacteria.Enterobacteriales.Enterobacteriaceae	SELENOF
370863	ENSG00000183291	rs101028	0.181640988	0.319223926	0.732460415	0.851456139	-0.161858284	0.170456959	0.016665695	0.014277905	0.119898694	0.169840945	0.048544906	0.075947682	0.098454983	0.072099592	0.886075788	0.983908834	Bacteria.Proteobacteria.Gammaproteobacteria.Pasteurellales.Pasteurellaceae.Haemophilus	SELENOF
370864	ENSG00000183291	rs101028	0.158886644	0.297159342	0.464919034	0.647126467	-0.170552258	0.190814836	-0.036116453	0.032267867	0.11969091	0.181581163	0.04913536	0.070168558	0.099752249	0.08614479	0.973523722	0.991974206	Bacteria.Proteobacteria.Betaproteobacteria.Burkholderiales.Alcaligenaceae.Parasutterella	SELENOF
370865	ENSG00000183291	rs101028	0.226631107	0.399523426	0.935028962	0.797732472	-0.166128623	0.15575194	-0.005322254	-0.022017729	0.136119061	0.183677778	0.065039782	0.085565623	0.150604953	0.078333256	0.999989953	0.995366106	Bacteria.Firmicutes.Clostridia.Clostridiales.Christensenellaceae	SELENOF
370866	ENSG00000183346	rs12219505	0.15068886	0.391747707	0.061568072	0.789900766	0.807298298	0.898538231	-0.180445451	0.046190458	0.555230622	1.04225269	0.094883222	0.172659778	0.987348183	0.710340524	0.996576058	0.868159806	Bacteria.Firmicutes.Clostridia.Clostridiales	CABCOCO1
370867	ENSG00000183346	rs12219505	0.053003546	1.01E-05	0.67677542	0.28906025	-0.215419078	1.090131574	0.018087214	-0.102225027	0.109334041	0.227952722	0.043195752	0.095646051	0.055515746	2.20E-05	0.828706705	0.873225638	Bacteria.Fusobacteria.Fusobacteriia.Fusobacteriales	CABCOCO1
370868	ENSG00000183346	rs12219505	0.127088923	0.002337049	0.874869888	0.438688711	-0.208367625	0.987664797	-0.010828489	0.108136268	0.134851659	0.311925	0.068496444	0.138791289	0.15587709	0.004312459	0.82498578	0.982679299	Bacteria.Firmicutes.Bacilli	CABCOCO1
370869	ENSG00000183346	rs12219505	0.814213817	0.020607929	0.157749831	0.855727421	0.05277339	1.096289446	-0.072152518	0.017818893	0.223677769	0.462146137	0.050495262	0.09762247	0.794546726	0.093240419	0.999785669	0.999420701	Bacteria.Firmicutes.Clostridia.Clostridiales.Ruminococcaceae.Faecalibacterium	CABCOCO1
370870	ENSG00000183346	rs12219505	0.037276849	2.89E-06	0.653450057	0.32122941	-0.252352764	1.141553508	0.026792718	0.175482531	0.118716787	0.223115938	0.059404087	0.175579964	0.058113849	1.47E-05	0.721120516	0.892844497	Bacteria.Actinobacteria.Actinobacteria	CABCOCO1
370871	ENSG00000183346	rs12219505	0.154894522	0.000257793	0.815860424	0.766505224	-0.204624163	1.109138013	-0.012057114	0.037976666	0.142205222	0.28710755	0.051569201	0.127363082	0.189404723	0.001153617	0.957588439	0.91465847	Bacteria.Firmicutes.Negativicutes.Selenomonadales.Veillonellaceae	CABCOCO1
370872	ENSG00000183346	rs12219505	0.038289489	2.00E-06	0.265977074	0.934552252	-0.227541235	1.134399622	0.051914594	-0.006792198	0.107630522	0.217602675	0.0462745	0.082397041	0.038160921	5.82E-06	0.934169653	0.993341467	Bacteria.Bacteroidetes.Bacteroidia.Bacteroidales.Porphyromonadaceae.Parabacteroides	CABCOCO1
370873	ENSG00000183346	rs12219505	0.346368802	0.157841239	0.089589914	0.558678331	0.314978	0.834245019	-0.117924732	0.068059823	0.332103459	0.583968929	0.068445606	0.115789127	0.79241177	0.422131441	0.956359196	0.939156644	Bacteria.Firmicutes.Clostridia.Clostridiales.Ruminococcaceae	CABCOCO1
370874	ENSG00000183346	rs12219505	0.049975038	5.21E-06	0.205582404	0.221212174	-0.21559824	1.119430558	0.051051681	-0.106865292	0.1079725	0.225688879	0.039933734	0.086531188	0.0578032	1.55E-05	0.61850357	0.81779656	Bacteria.Proteobacteria.Betaproteobacteria.Burkholderiales.Alcaligenaceae.Sutterella	CABCOCO1
370875	ENSG00000183346	rs12219505	0.033635954	1.61E-06	0.534492628	0.186774792	-0.276449372	1.348725914	-0.038825871	0.152938505	0.127414423	0.255952084	0.062177297	0.114642845	0.056910252	7.50E-06	0.943565085	0.872789402	Bacteria.Firmicutes.Clostridia.Clostridiales.Lachnospiraceae..Eubacterium..eligens.group	CABCOCO1
370876	ENSG00000183346	rs12219505	0.363246229	0.000531583	0.330253036	0.233876593	-0.130569396	0.968960952	-0.051551439	0.135895288	0.14261611	0.265995713	0.052558409	0.11311093	0.285305376	0.001631444	0.938500455	0.811372969	Bacteria.Proteobacteria.Betaproteobacteria.Burkholderiales	CABCOCO1
370877	ENSG00000183346	rs12219505	0.366398869	0.003698521	0.25144753	0.687576175	-0.125260295	1.071414928	0.052554397	-0.047902247	0.137725259	0.355958217	0.045423446	0.118592923	0.304715325	0.008504646	0.999614985	0.99936283	Bacteria.Firmicutes.Clostridia.Clostridiales.Lachnospiraceae.Tyzzerella.4	CABCOCO1
370878	ENSG00000183346	rs12219505	0.105584073	5.51E-06	0.722206628	0.700897571	-0.201820203	1.204986302	0.022080428	0.055145109	0.122996611	0.243664512	0.061844333	0.142943067	0.105200345	2.79E-05	0.998173674	0.994266973	Bacteria.Firmicutes.Bacilli.Bacillales	CABCOCO1
370879	ENSG00000183346	rs12219505	0.094684728	0.579809313	0.039118066	0.821923878	1.027580069	0.857311607	-0.212715503	0.055733271	0.606046318	1.540778923	0.101061071	0.246641262	0.999415694	0.857143964	0.990344402	0.975969954	Bacteria.Firmicutes	CABCOCO1
370880	ENSG00000183346	rs12219505	0.077199927	2.82E-06	0.501843823	0.317085387	-0.2042146	1.322598051	-0.037007549	-0.135944675	0.113755787	0.258144353	0.05480158	0.134851596	0.074311579	1.12E-05	0.890732322	0.837808523	Bacteria.Firmicutes.Clostridia.Clostridiales.Lachnospiraceaencultured	CABCOCO1
370881	ENSG00000183346	rs12219505	0.546053416	0.000286463	0.524621449	0.430142128	-0.116367214	1.349528526	0.056386607	0.168517414	0.191766186	0.352222939	0.088153801	0.212285303	0.54728475	0.003502015	0.937143846	0.979880037	Bacteria.Firmicutes.Clostridia.Clostridiales.Ruminococcaceae.Anaerotruncus	CABCOCO1
370882	ENSG00000183346	rs12219505	0.195875072	0.000197121	0.782771371	0.313284468	-0.199493989	1.47395728	0.016910127	0.170161271	0.152678895	0.373801425	0.061083602	0.167462371	0.224940882	0.001507661	0.998201428	0.99782309	Bacteria.Firmicutes.Bacilli.Bacillales.Staphylococcaceae.Staphylococcus	CABCOCO1
370883	ENSG00000183346	rs12219505	0.086717493	1.01E-05	0.685703832	0.83069608	-0.208136442	1.186573098	0.019122481	0.020265556	0.119695277	0.248152123	0.047043899	0.094408709	0.085214035	3.22E-05	0.833841631	0.990429916	Bacteria.Firmicutes.Negativicutes.Selenomonadales.Acidaminococcaceae.Phascolarctobacterium	CABCOCO1
370884	ENSG00000183346	rs12219505	0.064155082	2.40E-06	0.886649826	0.72384979	-0.220651227	1.154551403	0.009564633	0.047696702	0.117201784	0.223510833	0.066840366	0.134422039	0.062623707	6.53E-06	0.86890019	0.997649073	Bacteria.Firmicutes.Clostridia.Clostridiales.Ruminococcaceaencultured	CABCOCO1
370885	ENSG00000183346	rs12219505	0.444004055	0.094293647	0.055121096	0.057478994	-0.095908699	0.625929065	0.175382285	-0.536370651	0.124544891	0.368713433	0.089823994	0.277424651	0.30486952	0.060667902	0.699341421	0.994989321	Bacteria.Actinobacteria.Coriobacteriia.Coriobacteriales	CABCOCO1
370886	ENSG00000183346	rs12219505	0.043891671	0.001138482	0.495851044	0.460038732	-0.289720825	1.412291977	-0.038916704	0.111495316	0.141018509	0.415067519	0.056827045	0.150034289	0.10719945	0.002956674	0.974318327	0.997803387	Bacteria.Actinobacteria.Actinobacteria.Micrococcales	CABCOCO1
370887	ENSG00000183346	rs12219505	0.318999349	0.519404802	0.057433851	0.286822784	0.285748456	0.453331614	-0.103122972	0.144259027	0.284582694	0.699874579	0.053327924	0.134344454	0.802833889	0.631484263	0.99911693	0.98634337	Bacteria.Bacteroidetes.Bacteroidia.Bacteroidales.Bacteroidaceae.Bacteroides	CABCOCO1
370888	ENSG00000183346	rs12219505	0.232363815	3.58E-06	0.022614882	0.31825083	-0.134282395	1.109715248	-0.129543183	0.105520951	0.111403317	0.219314762	0.05548767	0.104926805	0.146399647	1.06E-05	0.760739436	0.968856518	Bacteria.Firmicutes.Clostridia.Clostridiales.Lachnospiraceae..Eubacterium..hallii.group	CABCOCO1
370889	ENSG00000183346	rs12219505	0.113393078	7.38E-05	0.959166002	0.574335216	-0.223610861	1.290657161	0.003037512	0.065492102	0.139370427	0.305159743	0.059101302	0.116020254	0.161994998	0.000344775	0.998781983	0.973716764	Bacteria.Firmicutes.Clostridia.Clostridiales.Ruminococcaceae.Ruminococcus.1	CABCOCO1
370890	ENSG00000183346	rs12219505	0.06695642	3.47E-06	0.74317906	0.508686011	-0.25149778	1.235162158	-0.021014399	0.092692498	0.135018165	0.243717036	0.06386882	0.139492286	0.097549481	2.28E-05	0.924356744	0.885202378	Bacteria.Firmicutes.Clostridia.Clostridiales.Ruminococcaceae.Ruminococcaceae.UCG.005	CABCOCO1
370891	ENSG00000183346	rs12219505	0.492483982	9.85E-06	0.130339094	0.33235655	-0.094778065	1.070055654	0.098585997	-0.107255932	0.137318292	0.223432568	0.064357485	0.109831176	0.349950744	5.27E-05	0.696504714	0.970307856	Bacteria.Bacteroidetes.Bacteroidia.Bacteroidales.Porphyromonadaceae.Odoribacter	CABCOCO1
370892	ENSG00000183346	rs12219505	0.065205221	1.52E-05	0.868808356	0.700329019	-0.221132683	1.229728264	0.009552203	0.041233954	0.11793164	0.263307308	0.057607114	0.106670291	0.069650747	4.62E-05	0.852086581	0.994491973	Bacteria.Firmicutes.Clostridia.Clostridiales.Peptostreptococcaceae.Intestinibacter	CABCOCO1
370893	ENSG00000183346	rs12219505	0.053133078	1.04E-05	0.67754376	0.289016857	-0.215372654	1.089468084	0.018040244	-0.102146551	0.109371787	0.228139137	0.043192531	0.095563953	0.055486831	2.32E-05	0.814346491	0.8806471	Bacteria.Fusobacteria.Fusobacteriia.Fusobacteriales.Fusobacteriaceae.Fusobacterium	CABCOCO1
370894	ENSG00000183346	rs12219505	0.583558619	0.018626726	0.075297651	0.773015819	0.122043351	1.090129919	-0.111729646	0.030837686	0.221532311	0.451853148	0.061826626	0.10647683	0.705606189	0.083266607	0.726849035	0.912694646	Bacteria.Firmicutes.Clostridia.Clostridiales.Lachnospiraceae..Eubacterium..rectale.group	CABCOCO1
370895	ENSG00000183346	rs12219505	0.221083598	0.000381495	0.187543989	0.446471248	-0.149122499	1.034268657	-0.076449197	0.121655171	0.120713786	0.27619779	0.057407775	0.158841215	0.16862293	0.000754823	0.997851323	0.977487446	Bacteria.Firmicutes.Clostridia.Clostridiales.Lachnospiraceae.Fusicatenibacter	CABCOCO1
370896	ENSG00000183346	rs12219505	0.040426226	1.32E-06	0.264365656	0.488140124	-0.224794831	1.153399906	-0.068398507	0.099127715	0.107530556	0.216727957	0.06076039	0.142184273	0.044997749	3.76E-06	0.984441985	0.975404565	Bacteria.Firmicutes.Clostridia.Clostridiales.Ruminococcaceae.Flavonifractor	CABCOCO1
370897	ENSG00000183346	rs12219505	0.05231117	4.14E-06	0.608226586	0.50942688	-0.265145905	1.250035845	0.0283241	-0.081383606	0.134167758	0.248941724	0.05499103	0.122688695	0.089314743	2.74E-05	0.99786128	0.999462671	Bacteria.Firmicutes.Clostridia.Clostridiales.Lachnospiraceae.Anaerostipes	CABCOCO1
370898	ENSG00000183346	rs12219505	0.203237629	0.703127008	0.038688804	0.303990925	0.409580743	0.32587088	-0.12141284	0.159921435	0.318707015	0.851369328	0.057552414	0.154366829	0.880689317	0.709990619	0.998947111	0.981145089	Bacteria.Bacteroidetes	CABCOCO1
370899	ENSG00000183346	rs12219505	0.028436254	2.33E-06	0.306480954	0.061342375	-0.363311531	1.585661665	-0.078555084	0.259685969	0.162163258	0.306487241	0.076221163	0.136428232	0.100438963	3.97E-05	0.999274386	0.998480911	Bacteria.Firmicutes.Clostridia.Clostridiales.Ruminococcaceae.Ruminococcaceae.UCG.013	CABCOCO1
370900	ENSG00000183346	rs12219505	0.145036614	0.007864351	0.962875785	0.969865342	-0.230042925	1.150007667	-0.003038227	-0.005773243	0.155988679	0.419496544	0.065027581	0.15224497	0.264108655	0.017631398	0.99946547	0.972334056	Bacteria.Firmicutes.Erysipelotrichia.Erysipelotrichales.Erysipelotrichaceae..Clostridium..innocuum.group	CABCOCO1
370901	ENSG00000183346	rs12219505	0.870985289	0.115730633	0.217484149	0.185958034	0.039349969	0.672104783	-0.103819112	0.211814167	0.241351922	0.421666085	0.083379662	0.158477952	0.850852255	0.255679362	0.99967607	0.999141757	Bacteria.Firmicutes.Negativicutes.Selenomonadales	CABCOCO1
370902	ENSG00000183346	rs12219505	0.001847013	0.000218521	0.007506066	0.235101623	-0.377216374	1.437730603	-0.114558118	0.155178945	0.116254258	0.367468605	0.041529671	0.129503738	0.009316301	0.000684884	0.594159915	0.726500603	Bacteria.Firmicutes.Clostridia.Clostridiales.Lachnospiraceae.Tyzzerella	CABCOCO1
370903	ENSG00000183346	rs12219505	0.131961163	9.70E-06	0.746616782	0.958539984	-0.19999606	1.170400267	0.016592622	0.004674878	0.13111878	0.244174777	0.051139372	0.08958511	0.145855549	6.08E-05	0.962147432	0.997412515	Bacteria.Proteobacteria.Gammaproteobacteria.Enterobacteriales.Enterobacteriaceae.Citrobacter	CABCOCO1
370904	ENSG00000183346	rs12219505	0.080002136	1.69E-06	0.179146244	0.858802513	-0.194494449	1.155424672	-0.082089562	-0.02290683	0.109386474	0.219781484	0.06045705	0.128261044	0.064949667	6.00E-06	0.997048205	0.999513539	Bacteria.Firmicutes.Clostridia.Clostridiales.Lachnospiraceae.Dorea	CABCOCO1
370905	ENSG00000183346	rs12219505	0.056103646	8.51E-05	0.602146464	0.371586465	-0.278833661	1.081452067	0.039171214	0.19532343	0.143398971	0.258193953	0.074777458	0.217114631	0.114696154	0.000407236	0.947894073	0.972299477	Bacteria.Actinobacteria	CABCOCO1
370906	ENSG00000183346	rs12219505	0.468338395	0.006692491	0.342951583	0.768117102	-0.115158046	1.096029914	0.060689639	-0.040868015	0.157880745	0.391415134	0.063534645	0.13804165	0.439275523	0.016178007	0.999469974	0.995085677	Bacteria.Bacteroidetes.Bacteroidia.Bacteroidales.Porphyromonadaceae.Barnesiella	CABCOCO1
370907	ENSG00000183346	rs12219505	0.053794263	2.40E-06	0.672806543	0.982417643	-0.259780114	1.16928812	-0.026257317	-0.002139227	0.132299413	0.226351134	0.061899859	0.096702759	0.099870016	1.90E-05	0.956927075	0.998538014	Bacteria.Firmicutes.Clostridia.Clostridiales.Ruminococcaceae.Ruminococcaceae.UCG.003	CABCOCO1
370908	ENSG00000183346	rs12219505	0.098102723	2.07E-06	0.602277759	0.617517001	-0.200898533	1.146740881	0.02910247	-0.054282447	0.119734427	0.220316433	0.055576462	0.108187444	0.095480465	6.71E-06	0.999417824	0.997023453	Bacteria.Firmicutes.Clostridia.Clostridiales.Christensenellaceae.Christensenellaceae.R.7.group	CABCOCO1
370909	ENSG00000183346	rs12219505	0.017456567	1.19E-06	0.061581035	0.816031838	-0.26042841	1.226219319	-0.090932514	0.021545599	0.106808014	0.229213556	0.047817287	0.092239648	0.023630495	3.61E-06	0.996546716	0.99835739	Bacteria.Firmicutes.Clostridia.Clostridiales.Ruminococcaceae.Ruminococcaceae.UCG.002	CABCOCO1
370910	ENSG00000183346	rs12219505	0.709549295	0.001871418	0.109290908	0.853937982	0.0821026	0.968349822	0.126047954	-0.018979628	0.219482991	0.298835625	0.07764885	0.102693215	0.497693095	0.007831574	0.999586829	0.996426659	Bacteria.Firmicutes.Negativicutes.Selenomonadales.Veillonellaceae.Megasphaera	CABCOCO1
370911	ENSG00000183346	rs12219505	0.047658392	0.00108023	0.486196936	0.463615755	-0.296716007	1.40596625	-0.041545601	0.107326292	0.147034006	0.411169607	0.059324832	0.14558714	0.115594478	0.004131897	0.854490788	0.909473258	Bacteria.Firmicutes.Clostridia.Clostridiales.Ruminococcaceae.Ruminococcaceae.UCG.014	CABCOCO1
370912	ENSG00000183346	rs12219505	0.234913487	0.321219769	0.747222862	0.187310822	-0.187101885	0.52478529	0.018710874	-0.227758455	0.156081434	0.525066126	0.057811231	0.170938425	0.330321436	0.210001534	0.996423631	0.938343963	Bacteria.Bacteroidetes.Bacteroidia.Bacteroidales.Prevotellaceae.Prevotella.7	CABCOCO1
370913	ENSG00000183346	rs12219505	0.536648425	0.018468024	0.025527276	0.126761915	0.111941969	0.761023998	-0.164794437	0.199424546	0.18022086	0.31499647	0.072116699	0.128950842	0.526559628	0.041453909	0.906525787	0.962978444	Bacteria.Firmicutes.Clostridia.Clostridiales.Lachnospiraceae.Lachnospiraceae.UCG.008	CABCOCO1
370914	ENSG00000183346	rs12219505	0.201635268	0.003824174	0.915764522	0.529948248	-0.212677821	1.006320644	0.008947254	-0.118838312	0.164897227	0.335622522	0.084267886	0.188208685	0.262408192	0.010473477	0.967576696	0.986003967	Bacteria.Firmicutes.Clostridia.Clostridiales.Family.XIII.Family.XIII.AD3011.group	CABCOCO1
370915	ENSG00000183346	rs12219505	0.070175673	0.000225654	0.617737376	0.53674717	-0.207000851	1.073538536	-0.03261456	0.084662613	0.112463616	0.27505785	0.065043162	0.136335634	0.073354566	0.000355375	0.695900043	0.921307549	Bacteria.Firmicutes.Bacilli.Lactobacillales.Streptococcaceae.Streptococcus	CABCOCO1
370916	ENSG00000183346	rs12219505	0.459276817	0.001212106	0.28303088	0.533661173	-0.111887083	1.032887822	0.071345629	-0.089091333	0.15030505	0.305374318	0.065916673	0.142383749	0.332059786	0.004511075	0.963485106	0.971945944	Bacteria.Firmicutes.Bacilli.Lactobacillales.Carnobacteriaceae.Granulicatella	CABCOCO1
370917	ENSG00000183346	rs12219505	0.178282762	4.42E-05	0.50872183	0.962037134	-0.177642263	1.154994283	0.032996632	-0.004595203	0.130566007	0.264000498	0.049660609	0.0961774	0.16015803	0.000172873	0.998115183	0.997475092	Bacteria.Firmicutes.Clostridia.Clostridiales.Clostridiaceae.1	CABCOCO1
370918	ENSG00000183346	rs12219505	0.042068307	8.76E-07	0.265033332	0.721768201	-0.221190111	1.218736818	-0.08436197	-0.055657002	0.106693971	0.224515836	0.075047001	0.15563132	0.03434012	2.81E-06	0.946830748	0.962141134	Bacteria.Firmicutes.Clostridia.Clostridiales.Ruminococcaceae.Ruminiclostridium.5	CABCOCO1
370919	ENSG00000183346	rs12219505	0.470937869	0.000268527	0.158992025	0.708948127	-0.10015289	1.087853728	-0.07663716	0.045324768	0.138117898	0.282493073	0.05379657	0.1209032	0.313035143	0.000850946	0.922126753	0.969189617	Bacteria.Firmicutes.Clostridia.Clostridiales.Ruminococcaceae.Subdoligranulum	CABCOCO1
370920	ENSG00000183346	rs12219505	0.203261549	0.703118441	0.038695852	0.303996351	0.409561467	0.325881721	-0.121410243	0.159920277	0.318709096	0.851371829	0.057553336	0.154367457	0.879273205	0.709350262	0.998912436	0.981117471	Bacteria.Bacteroidetes.Bacteroidia.Bacteroidales	CABCOCO1
370921	ENSG00000183346	rs12219505	0.041565104	1.17E-06	0.758453707	0.902241817	-0.224951157	1.169085451	-0.015298261	-0.011609182	0.108233194	0.218351773	0.049542563	0.094151584	0.039745899	3.54E-06	0.892696772	0.988675314	Bacteria.Proteobacteria.Gammaproteobacteria.Pasteurellales.Pasteurellaceae.Haemophilus	CABCOCO1
370922	ENSG00000183346	rs12219505	0.048125089	8.88E-06	0.702893063	0.908239212	-0.220322976	1.197604447	0.016905433	0.009623787	0.109413963	0.248612799	0.044130533	0.08317661	0.045808849	2.73E-05	0.99994518	0.999865593	Bacteria.Bacteroidetes.Bacteroidia.Bacteroidales.Prevotellaceae	CABCOCO1
370923	ENSG00000183346	rs12219505	0.301186739	4.04E-06	0.395560515	0.407593627	-0.149534654	1.11870558	0.047925818	-0.058442793	0.143499305	0.222502751	0.0560436	0.070121005	0.272904795	4.08E-05	0.875836526	0.926870238	Bacteria.Firmicutes.Clostridia.Clostridiales.Lachnospiraceae.Lachnospiraceae.UCG.010	CABCOCO1
370924	ENSG00000183346	rs12219505	0.238536168	0.000119283	0.329184899	0.212061054	-0.152831763	1.008302499	-0.046147931	0.127561583	0.128492753	0.246485188	0.046944802	0.101229178	0.191321233	0.000426323	0.943988959	0.852416505	Bacteria.Proteobacteria.Betaproteobacteria.Burkholderiales.Alcaligenaceae	CABCOCO1
370925	ENSG00000183346	rs12219505	0.530699834	0.00067074	0.402796726	0.740823527	-0.110169078	1.07025241	0.064105347	-0.043201118	0.174799055	0.299756818	0.076129416	0.130062458	0.435879689	0.002961834	0.998768023	0.999934415	Bacteria.Firmicutes.Clostridia.Clostridiales.Ruminococcaceae.Ruminococcaceae.NK4A214.group	CABCOCO1
370926	ENSG00000183346	rs12219505	0.047758475	2.52E-06	0.526349938	0.618567557	-0.219049042	1.182199393	-0.026686788	0.046526054	0.108597398	0.229449117	0.041896688	0.093006807	0.041971535	7.33E-06	0.95477287	0.96414545	Bacteria.Firmicutes.Negativicutes.Selenomonadales.Veillonellaceae.Dialister	CABCOCO1
370927	ENSG00000183346	rs12219505	0.007962891	9.71E-07	0.084042451	0.333124583	-0.353289117	1.304119937	0.074015785	-0.096972588	0.129086923	0.241434512	0.042194082	0.099459936	0.029043242	9.61E-06	0.998302481	0.99762474	Bacteria.Proteobacteria.Gammaproteobacteria.Enterobacteriales.Enterobacteriaceae.Escherichia.Shigella	CABCOCO1
370928	ENSG00000183346	rs12219505	0.044666048	4.24E-06	0.874413315	0.63620675	-0.224281374	1.22754558	-0.007792526	-0.052085866	0.10957799	0.24477383	0.049111494	0.109606166	0.04289623	1.41E-05	0.996033175	0.963662326	Bacteria.Firmicutes.Clostridia.Clostridiales.Lachnospiraceae.Lachnospiraceae.NK4A136.group	CABCOCO1
370929	ENSG00000183346	rs12219505	0.012872774	8.43E-08	0.038983406	0.025145132	-0.26727581	1.302938864	-0.084682752	0.190372791	0.104537039	0.216306727	0.040204182	0.083084652	0.019925665	5.17E-07	0.886074846	0.784902167	Bacteria.Proteobacteria.Betaproteobacteria.Burkholderiales.Alcaligenaceae.Parasutterella	CABCOCO1
370930	ENSG00000183346	rs12219505	0.068386421	1.92E-06	0.72969559	0.92898079	-0.212084626	1.153810468	0.016583351	-0.008374365	0.114468682	0.220845086	0.047790682	0.093601604	0.063588996	7.09E-06	0.734697993	0.999675186	Bacteria.Firmicutes.Negativicutes.Selenomonadales.Acidaminococcaceae	CABCOCO1
370931	ENSG00000183346	rs12219505	0.213169481	8.74E-05	0.785035643	0.728556639	-0.195537812	1.109741972	0.020522115	-0.05688278	0.155554154	0.26543597	0.074932286	0.163210901	0.240968119	0.000502814	0.999550585	0.975438525	Bacteria.Firmicutes.Clostridia.Clostridiales.Lachnospiraceae.Lachnospiraceae.ND3007.group	CABCOCO1
370932	ENSG00000183346	rs12219505	0.097525073	2.02E-06	0.591075592	0.618370373	-0.200518171	1.14714825	0.030427975	-0.054348069	0.119297837	0.220126195	0.056357399	0.108582093	0.093990861	6.61E-06	0.999989953	0.995249858	Bacteria.Firmicutes.Clostridia.Clostridiales.Christensenellaceae	CABCOCO1
370933	ENSG00000183346	rs12219505	0.048296849	1.95E-05	0.490590444	0.537111135	-0.218087575	1.114356549	0.038723871	-0.099919852	0.108389436	0.242122457	0.055859132	0.161049302	0.051867201	3.82E-05	0.729577651	0.96266881	Bacteria.Actinobacteria.Actinobacteria.Bifidobacteriales.Bifidobacteriaceae	CABCOCO1
370934	ENSG00000183346	rs12219505	0.294471057	4.47E-06	0.215221536	0.099157685	-0.138352775	1.639775667	-0.077483081	-0.227919397	0.130920879	0.32788835	0.061919239	0.136273635	0.24121963	3.17E-05	0.993501001	0.806488188	Bacteria.Firmicutes.Erysipelotrichia.Erysipelotrichales	CABCOCO1
370935	ENSG00000183346	rs12219505	0.156469761	5.36E-06	0.24847395	0.931224607	-0.167495845	1.190632584	0.063520673	0.009628948	0.116853782	0.240404274	0.054554637	0.111144923	0.121680506	2.43E-05	0.999550314	0.998272506	Bacteria.Proteobacteria.Gammaproteobacteria.Pseudomonadales	CABCOCO1
370936	ENSG00000183346	rs12219505	0.036236433	5.26E-06	0.362234181	0.452832708	-0.227795006	1.101016406	-0.05058771	-0.077064661	0.106553251	0.222075189	0.055137947	0.102049239	0.042069813	1.52E-05	0.999334555	0.984995763	Bacteria.Firmicutes.Erysipelotrichia.Erysipelotrichales.Erysipelotrichaceae.Erysipelotrichaceae.UCG.003	CABCOCO1
370937	ENSG00000183346	rs12219505	0.3828096	0.062323791	0.097185248	0.042242176	-0.111164738	0.645634638	0.141276778	-0.464132237	0.126525902	0.340504096	0.083965213	0.224075638	0.292341146	0.045877416	0.840360975	0.989731238	Bacteria.Actinobacteria.Coriobacteriia.Coriobacteriales.Coriobacteriaceae	CABCOCO1
370938	ENSG00000183346	rs12219505	0.037131847	5.26E-07	0.997189954	0.206993658	-0.228746939	1.271307571	-0.000176685	-0.146866348	0.107526698	0.228671878	0.049978105	0.115244319	0.037804456	2.02E-06	0.980134399	0.950708623	Bacteria.Proteobacteria.Deltaproteobacteria.Desulfovibrionales.Desulfovibrionaceae	CABCOCO1
370939	ENSG00000183346	rs12219505	0.007533895	7.61E-06	0.081650161	0.261822233	-0.331245931	1.3637427	-0.127110103	0.175218847	0.120142336	0.280669283	0.071887039	0.154817008	0.021299591	3.53E-05	0.699439699	0.742232913	Bacteria.Firmicutes.Clostridia.Clostridiales.Ruminococcaceae.Butyricicoccus	CABCOCO1
370940	ENSG00000183346	rs12219505	0.07968519	0.000610935	0.877212657	0.565713149	-0.213926873	1.050990199	-0.010636281	0.0787685	0.120186116	0.291976969	0.068575131	0.136447207	0.095193476	0.000938848	0.693090599	0.910444892	Bacteria.Firmicutes.Bacilli.Lactobacillales	CABCOCO1
370941	ENSG00000183346	rs12219505	0.066462296	8.95E-06	0.715770832	0.420073502	-0.269847307	1.123183318	-0.030963022	-0.11518139	0.144599865	0.233258607	0.084671679	0.141960306	0.114666542	7.25E-05	0.880649234	0.987554159	Bacteria.Firmicutes.Clostridia.Clostridiales.Family.XIII	CABCOCO1
370942	ENSG00000183346	rs12219505	0.023896171	7.44E-06	0.366810127	0.318433444	-0.269510434	1.306608803	0.047147429	-0.089584616	0.116560932	0.268573665	0.05188397	0.089114078	0.040675437	2.67E-05	0.997466038	0.994193156	Bacteria.Bacteroidetes.Bacteroidia.Bacteroidales.Rikenellaceae	CABCOCO1
370943	ENSG00000183346	rs12219505	0.092940041	0.010748782	0.746064604	0.812484184	-0.260725744	1.258002361	-0.019521277	0.040265746	0.152938618	0.479189158	0.060030056	0.16906033	0.230518417	0.023378623	0.999028109	0.997798285	Bacteria.Actinobacteria.Actinobacteria.Micrococcales.Micrococcaceae	CABCOCO1
370944	ENSG00000183346	rs12219505	0.423065854	0.012812319	0.315210241	0.305439458	-0.118964357	0.895037286	0.065554048	-0.137946209	0.147575557	0.349820655	0.064773548	0.133557529	0.380412471	0.021449745	0.850968726	0.873324434	Bacteria.Firmicutes.Clostridia.Clostridiales.Lachnospiraceae..Eubacterium..xylanophilum.group	CABCOCO1
370945	ENSG00000183346	rs12219505	0.858806375	0.012135574	0.210298079	0.769385708	-0.03332842	1.051812133	0.103171345	-0.054617692	0.186619285	0.407791096	0.081554479	0.185529899	0.664620908	0.030753506	0.968970412	0.998920199	Bacteria.Firmicutes.Clostridia.Clostridiales.Lachnospiraceae..Eubacterium..ventriosum.group	CABCOCO1
370946	ENSG00000183346	rs12219505	0.715297348	0.375079431	0.787537771	0.342707828	-0.134640624	0.580534657	-0.023742269	0.151664183	0.367548326	0.650064228	0.08773708	0.158693171	0.803752468	0.597348847	0.925857053	0.99665811	Bacteria.Proteobacteria	CABCOCO1
370947	ENSG00000183346	rs12219505	0.5426895	0.001172317	0.197880586	0.278834021	-0.090541708	0.948439116	-0.070062995	0.132025138	0.147962017	0.279517412	0.053865143	0.12090993	0.415409388	0.002910279	0.951961461	0.887352023	Bacteria.Proteobacteria.Betaproteobacteria	CABCOCO1
370948	ENSG00000183346	rs12219505	0.182875338	0.000210413	0.695528706	0.715596448	-0.191289388	1.259595605	-0.02569721	-0.050209548	0.142106244	0.321016025	0.065374332	0.137215255	0.218740486	0.001008117	0.998793879	0.998019463	Bacteria.Firmicutes.Clostridia.Clostridiales.Lachnospiraceae.Blautia	CABCOCO1
370949	ENSG00000183346	rs12219505	0.391920706	0.000293245	0.214571344	0.094391305	-0.115423869	0.94442112	-0.061193655	0.177694722	0.133934249	0.246945441	0.048831734	0.104705598	0.238603975	0.000743954	0.999507593	0.920538495	Bacteria.Firmicutes.Clostridia.Clostridiales.Lachnospiraceae.Lachnoclostridium	CABCOCO1
370950	ENSG00000183346	rs12219505	0.922624074	0.514202788	0.11922493	0.066807681	-0.016292012	0.334237003	0.095461823	-0.314768968	0.167095936	0.509626901	0.060475099	0.168891205	0.673305634	0.352347926	0.999437234	0.98110946	Bacteria.Proteobacteria.Betaproteobacteria.Neisseriales.Neisseriaceae	CABCOCO1
370951	ENSG00000183346	rs12219505	0.537322008	0.166895462	0.224636049	0.963453921	0.252292502	1.207820083	-0.096426626	-0.007449755	0.406852595	0.864172829	0.078665288	0.161972329	0.881002985	0.465761047	0.876277026	0.881705892	Bacteria.Firmicutes.Clostridia.Clostridiales.Lachnospiraceae	CABCOCO1
370952	ENSG00000183346	rs12219505	0.032425724	3.50E-07	0.579688782	0.088633551	-0.231700366	1.2257437	0.027879278	-0.181620672	0.106029591	0.216413912	0.050089271	0.105094036	0.035739817	1.26E-06	0.998880039	0.911592816	Bacteria.Proteobacteria.Deltaproteobacteria.Desulfovibrionales.Desulfovibrionaceae.Bilophila	CABCOCO1
370953	ENSG00000183346	rs12219505	0.023902291	7.53E-06	0.366353585	0.321294702	-0.26949789	1.305462487	0.047201806	-0.089085932	0.116560781	0.26851784	0.051894041	0.089147513	0.040686349	2.71E-05	0.997528932	0.993985312	Bacteria.Bacteroidetes.Bacteroidia.Bacteroidales.Rikenellaceae.Alistipes	CABCOCO1
370954	ENSG00000183346	rs12219505	0.131392262	4.89E-06	0.470174634	0.477015321	-0.189992173	1.142327254	0.034159812	0.05891825	0.124373575	0.229519925	0.047027516	0.082381492	0.094478982	1.84E-05	0.99894297	0.998882343	Bacteria.Verrucomicrobia.Verrucomicrobiae.Verrucomicrobiales.Verrucomicrobiaceae.Akkermansia	CABCOCO1
370955	ENSG00000183346	rs12219505	0.029161554	0.000480819	0.246409944	0.843282426	-0.38522999	1.212856013	0.059741469	-0.019604036	0.172757315	0.330140236	0.051083072	0.098772609	0.110559087	0.00330953	0.756215225	0.995251343	Bacteria.Proteobacteria.Gammaproteobacteria	CABCOCO1
370956	ENSG00000183346	rs12219505	0.328742581	0.000263638	0.180327421	0.856855746	-0.127356874	1.147852805	0.059450985	-0.017731729	0.129436752	0.297647243	0.043904893	0.097919328	0.237465617	0.000830589	0.998735039	0.999709092	Bacteria.Bacteroidetes.Bacteroidia.Bacteroidales.Prevotellaceae.Prevotella.9	CABCOCO1
370957	ENSG00000183346	rs12219505	0.119784925	4.36E-06	0.516473502	0.451533336	-0.195347344	1.14864887	0.030608188	0.0623661	0.123943689	0.229360458	0.046923527	0.082347364	0.087602315	1.69E-05	0.998409995	0.996467843	Bacteria.Verrucomicrobia	CABCOCO1
370958	ENSG00000183346	rs12219505	0.042148781	1.19E-06	0.869294455	0.852712966	-0.224417039	1.16953197	-0.008310668	-0.017779795	0.108294256	0.218621424	0.050307845	0.095391796	0.04104796	3.57E-06	0.880717713	0.937217323	Bacteria.Proteobacteria.Gammaproteobacteria.Pasteurellales.Pasteurellaceae	CABCOCO1
370959	ENSG00000183346	rs12219505	0.990976157	0.006043626	0.011696155	0.782011978	-0.001520594	1.13845423	0.133029352	-0.044440572	0.133939047	0.401298667	0.051296908	0.15995647	0.562053012	0.011654855	0.999814869	0.942552604	Bacteria.Actinobacteria.Actinobacteria.Corynebacteriales.Corynebacteriaceae	CABCOCO1
370960	ENSG00000183346	rs12219505	0.014559843	3.64E-06	0.045237165	0.512918476	-0.269026766	1.174930073	-0.101153416	0.074846405	0.107212436	0.232384363	0.049556869	0.113773172	0.02847924	1.28E-05	0.480654235	0.906418779	Bacteria.Firmicutes.Clostridia.Clostridiales.Lachnospiraceae.Lachnospira	CABCOCO1
370961	ENSG00000183346	rs12219505	0.252007798	6.57E-05	0.375294852	0.860571653	-0.155022548	1.131229247	0.045880922	-0.017084399	0.134148004	0.265392461	0.051399317	0.096886685	0.206991431	0.000231967	0.99830237	0.997282036	Bacteria.Firmicutes.Clostridia.Clostridiales.Clostridiaceae.1.Clostridium.sensu.stricto.1	CABCOCO1
370962	ENSG00000183346	rs12219505	0.048293308	1.98E-05	0.490591433	0.536335003	-0.218089883	1.114085341	0.038725094	-0.100187964	0.108388819	0.24224815	0.055861024	0.161173115	0.051979604	3.87E-05	0.730600917	0.962515407	Bacteria.Actinobacteria.Actinobacteria.Bifidobacteriales.Bifidobacteriaceae.Bifidobacterium	CABCOCO1
370963	ENSG00000183346	rs12219505	0.017591461	0.000551136	0.167286164	0.67796535	-0.273481163	1.194969987	0.067737935	-0.054326941	0.112301334	0.329049638	0.048510519	0.130251979	0.030119196	0.000993656	0.82373905	0.996759562	Bacteria.Bacteroidetes.Bacteroidia.Bacteroidales.Porphyromonadaceae	CABCOCO1
370964	ENSG00000183346	rs12219505	0.778268315	0.007789697	0.074987887	0.579841981	0.05296902	1.000444	0.129906828	-0.072656027	0.187348136	0.364474322	0.071806917	0.130590262	0.640349081	0.026606738	0.996483139	0.879385079	Bacteria.Bacteroidetes.Bacteroidia.Bacteroidales.Porphyromonadaceae.Butyricimonas	CABCOCO1
370965	ENSG00000183346	rs12219505	0.052815606	2.15E-06	0.864624184	0.085245852	-0.251569073	1.509809827	-0.009670468	0.237931109	0.127577622	0.290647644	0.056500652	0.136174798	0.088390572	1.75E-05	0.923061058	0.955201279	Bacteria.Firmicutes.Clostridia.Clostridiales.Ruminococcaceae..Eubacterium..coprostanoligenes.group	CABCOCO1
370966	ENSG00000183346	rs12219505	0.037131188	5.33E-06	0.801099221	0.4708755	-0.23730825	1.262216014	-0.014522358	0.079731606	0.111550698	0.254765367	0.05741379	0.109939988	0.045994506	1.27E-05	0.759912881	0.869357444	Bacteria.Firmicutes.Clostridia.Clostridiales.Peptostreptococcaceae	CABCOCO1
370967	ENSG00000183346	rs12219505	0.444927455	0.000643531	0.525209735	0.983860255	-0.136565655	1.150422543	0.039704624	0.002381511	0.177702624	0.321046657	0.062161934	0.117279103	0.465669799	0.004453798	0.984987993	0.983642214	Bacteria.Proteobacteria.Deltaproteobacteria.Desulfovibrionales.Desulfovibrionaceae.Desulfovibrio	CABCOCO1
370968	ENSG00000183346	rs12219505	0.451583524	0.001200988	0.293951806	0.536421022	-0.114048015	1.034744619	0.071100212	-0.088921387	0.150604252	0.305654545	0.067207993	0.143078779	0.335116197	0.004210775	0.988161388	0.950695192	Bacteria.Firmicutes.Bacilli.Lactobacillales.Carnobacteriaceae	CABCOCO1
370969	ENSG00000183346	rs12219505	0.390786307	0.015007226	0.839118224	0.802679636	-0.187448819	1.07171961	-0.014693027	0.040003153	0.216986519	0.429111155	0.072086842	0.159445843	0.59485467	0.066591666	0.996108676	0.998901623	Bacteria.Firmicutes.Clostridia.Clostridiales.Lachnospiraceae..Ruminococcus..gnavus.group	CABCOCO1
370970	ENSG00000183346	rs12219505	0.511424974	0.018230703	0.533836892	0.813838321	-0.126343105	1.083767018	0.042907212	-0.035501385	0.19137182	0.447632183	0.06860288	0.150161819	0.590088293	0.05624081	0.998986731	0.998377846	Bacteria.Firmicutes.Clostridia.Clostridiales.Family.XI.Anaerococcus	CABCOCO1
370971	ENSG00000183346	rs12219505	0.522884136	0.341598607	0.002154965	0.019227618	0.09022681	0.3867853	0.228765692	-0.487081344	0.140468063	0.403775829	0.071634623	0.202956425	0.415930051	0.179256418	0.952861881	0.999834196	Bacteria.Actinobacteria.Coriobacteriia.Coriobacteriales.Coriobacteriaceae.Collinsella	CABCOCO1
370972	ENSG00000183346	rs12219505	0.037503527	9.92E-07	0.871967079	0.280010937	-0.23001829	1.271597591	0.008220001	-0.129172999	0.108343021	0.235658542	0.050807239	0.118590431	0.042835545	3.52E-06	0.938686629	0.939697157	Bacteria.Proteobacteria.Deltaproteobacteria	CABCOCO1
370973	ENSG00000183346	rs12219505	0.244578347	3.97E-05	0.263264169	0.969556226	-0.147950149	1.171974374	0.057889155	-0.004502771	0.12601266	0.266033786	0.05130502	0.117535368	0.182183264	0.000168618	0.999305535	0.999772602	Bacteria.Proteobacteria.Gammaproteobacteria.Pseudomonadales.Pseudomonadaceae.Pseudomonas	CABCOCO1
370974	ENSG00000183346	rs12219505	0.268020007	0.000303364	0.340175616	0.842828042	-0.149918907	1.131382333	0.056228984	-0.023956198	0.134208825	0.296625316	0.058525047	0.120346821	0.224769952	0.000780434	0.814698104	0.935365119	Bacteria.Firmicutes.Clostridia.Clostridiales.Ruminococcaceae.Ruminococcus.2	CABCOCO1
370975	ENSG00000183346	rs12219505	0.144376954	7.23E-05	0.466650687	0.854347616	-0.182193175	1.152733459	0.041163976	-0.01885084	0.123336476	0.272182545	0.056221094	0.102286572	0.122459419	0.000218705	0.998970432	0.998994847	Bacteria.Firmicutes.Erysipelotrichia.Erysipelotrichales.Erysipelotrichaceae.Erysipelatoclostridium	CABCOCO1
370976	ENSG00000183346	rs12219505	0.294665146	4.13E-06	0.174863951	0.103055521	-0.135078803	1.636302621	-0.0825353	-0.223582354	0.127874598	0.325832698	0.060178848	0.135248553	0.221793542	2.41E-05	0.999513786	0.83895018	Bacteria.Firmicutes.Erysipelotrichia.Erysipelotrichales.Erysipelotrichaceae	CABCOCO1
370977	ENSG00000183346	rs12219505	0.358021752	8.70E-06	0.298278652	0.242185951	-0.133807995	1.08433109	0.070038821	-0.142917406	0.144562219	0.224838556	0.066805466	0.121103472	0.322314055	7.67E-05	0.960485081	0.992258538	Bacteria.Firmicutes.Clostridia.Clostridiales.Ruminococcaceae.Ruminiclostridium.9	CABCOCO1
370978	ENSG00000183346	rs12219505	0.064372188	0.000216888	0.824874636	0.617386853	-0.214505397	1.082351458	-0.014489371	0.068684657	0.114032643	0.276479669	0.06522016	0.136840988	0.067433014	0.000327749	0.755895481	0.955303348	Bacteria.Firmicutes.Bacilli.Lactobacillales.Streptococcaceae	CABCOCO1
370979	ENSG00000183346	rs12219505	0.03893257	5.88E-07	0.872509018	0.218815607	-0.225095687	1.197046128	-0.008709831	-0.161774174	0.106838261	0.216430756	0.054065713	0.13030551	0.03871417	2.42E-06	0.99766152	0.912156901	Bacteria.Firmicutes.Clostridia.Clostridiales.Lachnospiraceae.Coprococcus.1	CABCOCO1
370980	ENSG00000183346	rs12219505	0.222504002	0.001031679	0.717911678	0.777955138	-0.187546223	1.261950957	0.02253977	0.038263715	0.15229023	0.367469598	0.06212682	0.135140255	0.31292294	0.004061682	0.997152221	0.990360691	Bacteria.Firmicutes.Clostridia.Clostridiales.Family.XI	CABCOCO1
370981	ENSG00000183346	rs12219505	0.01508228	9.98E-06	0.176886645	0.606430779	-0.34505243	1.258246516	0.05999153	-0.047446255	0.138264703	0.262926173	0.04394967	0.091656381	0.053892257	7.42E-05	0.933185769	0.965530807	Bacteria.Proteobacteria.Gammaproteobacteria.Enterobacteriales.Enterobacteriaceae	CABCOCO1
370982	ENSG00000183346	rs12219505	0.180895138	0.022690304	0.996198823	0.953788459	-0.224160297	1.140000456	0.0002994	-0.010121019	0.165762352	0.488583219	0.062607502	0.173988386	0.282845495	0.041555607	0.856639864	0.915721608	Bacteria.Firmicutes.Erysipelotrichia.Erysipelotrichales.Erysipelotrichaceae.Faecalitalea	CABCOCO1
370983	ENSG00000183346	rs12219505	0.026562429	1.44E-06	0.422539981	0.053778049	-0.242872337	1.136831855	0.040041445	-0.286078373	0.107053153	0.214510552	0.049614944	0.145682309	0.032948784	5.43E-06	0.615276636	0.757553587	Bacteria.Firmicutes.Negativicutes.Selenomonadales.Veillonellaceae.Veillonella	CABCOCO1
370984	ENSG00000183346	rs12219505	0.78294573	0.09189347	0.285695674	0.081046403	-0.052542316	0.631792857	0.071754083	-0.219253166	0.189952445	0.369388084	0.066665122	0.123747138	0.508296822	0.132442538	0.567464596	0.628244901	Bacteria.Firmicutes.Erysipelotrichia.Erysipelotrichales.Erysipelotrichaceae.Holdemanella	CABCOCO1
370985	ENSG00000183346	rs12219505	0.271157369	0.000180071	0.048390477	0.536503447	-0.128366763	1.084293278	-0.092537849	0.078530385	0.115677507	0.273125888	0.046011047	0.126384797	0.198217939	0.000377107	0.732643178	0.915747216	Bacteria.Firmicutes.Clostridia.Clostridiales.Lachnospiraceae.Roseburia	CABCOCO1
370986	ENSG00000183346	rs12219505	0.38668759	0.001568673	0.451887688	0.859920889	-0.139154858	1.218473333	0.049117796	0.026962814	0.159688772	0.369400341	0.064905522	0.152189884	0.361362177	0.00647067	0.966546108	0.98127983	Bacteria.Firmicutes.Clostridia.Clostridiales.Ruminococcaceae.Ruminiclostridium.6	CABCOCO1
370987	ENSG00000183397	rs8644	0.003874049	4.58E-06	0.188854329	0.021559498	0.374668515	-0.684742712	0.065559119	-0.140416	0.125145067	0.137096842	0.049378318	0.059650374	0.023265179	3.88E-05	0.974916192	0.822527507	Bacteria.Firmicutes.Clostridia.Clostridiales.Ruminococcaceae.Ruminococcus.1	TEKTIP1
370988	ENSG00000183397	rs8644	0.05182475	0.000167159	0.617123726	0.825969977	0.221465254	-0.484343764	-0.021021851	0.010482648	0.111826162	0.121331666	0.041850639	0.047486905	0.086802125	0.000566544	0.951064109	0.997412515	Bacteria.Proteobacteria.Gammaproteobacteria.Enterobacteriales.Enterobacteriaceae.Citrobacter	TEKTIP1
370989	ENSG00000183397	rs8644	0.006811257	5.17E-05	0.745846919	0.711803759	0.256199085	-0.492728515	-0.020386907	-0.032278316	0.091702637	0.113771452	0.062636301	0.086996594	0.010194743	7.87E-05	0.972349599	0.962141134	Bacteria.Firmicutes.Clostridia.Clostridiales.Ruminococcaceae.Ruminiclostridium.5	TEKTIP1
370990	ENSG00000183397	rs8644	0.017654083	0.000110171	0.438343921	0.517726644	0.233697845	-0.481288544	0.03725471	-0.040168479	0.096020241	0.116993134	0.047779707	0.061764837	0.028806952	0.000214	0.890732322	0.877950893	Bacteria.Firmicutes.Clostridia.Clostridiales.Lachnospiraceaencultured	TEKTIP1
370991	ENSG00000183397	rs8644	0.008051228	0.000200839	0.86018589	0.863606454	0.252431018	-0.493133468	-0.006192122	0.008639734	0.092371524	0.12523666	0.035017991	0.050098062	0.016110626	0.000241238	0.858627418	0.881362339	Bacteria.Fusobacteria.Fusobacteriia.Fusobacteriales	TEKTIP1
370992	ENSG00000183397	rs8644	0.008296248	0.000324876	0.405273973	0.903411989	0.307907154	-0.521018233	-0.033836355	0.006489248	0.113128328	0.137346055	0.040396416	0.053269298	0.024646883	0.00091451	0.943988959	0.965192553	Bacteria.Proteobacteria.Betaproteobacteria.Burkholderiales.Alcaligenaceae	TEKTIP1
370993	ENSG00000183397	rs8644	0.094192458	0.0003461	0.56827364	0.548392524	0.212694153	-0.561390187	-0.042505519	-0.044261196	0.125251527	0.148740754	0.074119509	0.073368027	0.136986651	0.001158617	0.857149428	0.994506574	Bacteria.Firmicutes.Clostridia.Clostridiales.Family.XIII	TEKTIP1
370994	ENSG00000183397	rs8644	0.108772259	3.66E-05	0.045727224	0.146870823	0.164374172	-0.58699405	-0.092055364	-0.108018296	0.101107666	0.132565531	0.045205213	0.073585049	0.11566467	9.57E-05	0.828912417	0.869982542	Bacteria.Firmicutes.Clostridia.Clostridiales.Lachnospiraceae..Eubacterium..eligens.group	TEKTIP1
370995	ENSG00000183397	rs8644	0.016480251	0.00145782	0.391270294	0.798677047	0.345859014	-0.535481016	0.053385694	-0.017656497	0.140538981	0.161169408	0.061861596	0.068946169	0.078460157	0.004698362	0.998768023	0.999934415	Bacteria.Firmicutes.Clostridia.Clostridiales.Ruminococcaceae.Ruminococcaceae.NK4A214.group	TEKTIP1
370996	ENSG00000183397	rs8644	0.017060949	1.27E-05	0.993277169	0.040018806	0.276845319	-0.738619998	0.000454933	0.154813486	0.113121476	0.156479703	0.053788013	0.073899091	0.048317641	8.71E-05	0.842325911	0.982679299	Bacteria.Firmicutes.Bacilli	TEKTIP1
370997	ENSG00000183397	rs8644	0.005279255	1.84E-05	0.220612054	0.023302583	0.409892912	-0.817558312	0.064654098	-0.157890939	0.142067207	0.176993768	0.052283072	0.067984737	0.030922401	0.00022075	0.801272341	0.71652672	Bacteria.Firmicutes.Clostridia.Clostridiales.Ruminococcaceae.Ruminococcaceae.UCG.014	TEKTIP1
370998	ENSG00000183397	rs8644	0.039466516	0.000266871	0.651607391	0.50836121	0.230029649	-0.571170521	-0.023876478	-0.047272347	0.10948725	0.148249651	0.052638169	0.071085159	0.080244852	0.000700999	0.811701156	0.984410049	Bacteria.Bacteroidetes.Bacteroidia.Bacteroidales.Porphyromonadaceae.Odoribacter	TEKTIP1
370999	ENSG00000183397	rs8644	0.004956394	0.000240764	0.265050319	0.840011487	0.32745193	-0.527086313	-0.039420962	0.008938775	0.11262066	0.135720951	0.035069488	0.044103684	0.02138003	0.000732182	0.998302481	0.99762474	Bacteria.Proteobacteria.Gammaproteobacteria.Enterobacteriales.Enterobacteriaceae.Escherichia.Shigella	TEKTIP1
371000	ENSG00000183397	rs8644	0.007107459	1.41E-05	0.797326078	0.255426504	0.251632256	-0.582344137	-0.009545001	-0.058791908	0.090568929	0.12412978	0.037017855	0.051246632	0.014273348	3.45E-05	0.739171692	0.92066996	Bacteria.Firmicutes.Negativicutes.Selenomonadales.Acidaminococcaceae	TEKTIP1
371001	ENSG00000183397	rs8644	0.00811213	0.00022266	0.856445299	0.844477067	0.252232854	-0.491510386	-0.006356423	0.009886236	0.092392649	0.12580452	0.035000373	0.050198363	0.016186599	0.00026796	0.843637645	0.884100307	Bacteria.Fusobacteria.Fusobacteriia.Fusobacteriales.Fusobacteriaceae.Fusobacterium	TEKTIP1
371002	ENSG00000183397	rs8644	0.018036371	7.73E-05	0.780172516	0.668856935	0.243225855	-0.522053235	-0.013115446	-0.024315064	0.100284449	0.123821222	0.046801337	0.056594036	0.034004051	0.00012316	0.999417824	0.997023453	Bacteria.Firmicutes.Clostridia.Clostridiales.Christensenellaceae.Christensenellaceae.R.7.group	TEKTIP1
371003	ENSG00000183397	rs8644	0.820790753	0.000322631	0.22983783	0.139890218	0.044038835	-0.788693302	0.08336401	0.101658129	0.193635021	0.20779314	0.068782833	0.068035327	0.843630609	0.012047703	0.99967607	0.999141757	Bacteria.Firmicutes.Negativicutes.Selenomonadales	TEKTIP1
371004	ENSG00000183397	rs8644	0.219904148	0.000912978	0.49066958	0.007761526	0.542554774	-2.243748222	-0.0519561	0.3122845	0.43806105	0.646027032	0.074960332	0.113714185	0.987348183	0.167748758	0.996576058	0.624362299	Bacteria.Firmicutes.Clostridia.Clostridiales	TEKTIP1
371005	ENSG00000183397	rs8644	0.016656794	0.00064445	0.468645737	0.838691014	0.320842575	-0.534573893	-0.034441333	0.011864671	0.130595729	0.149201275	0.047251559	0.058054026	0.048275891	0.00189066	0.950932399	0.952221036	Bacteria.Proteobacteria.Betaproteobacteria.Burkholderiales	TEKTIP1
371006	ENSG00000183397	rs8644	0.233380137	0.00365879	0.498161557	0.751690956	0.175797357	-0.458151947	-0.039136555	0.020967831	0.146165999	0.152023984	0.057456852	0.06599209	0.324521811	0.010928307	0.999469974	0.995085677	Bacteria.Bacteroidetes.Bacteroidia.Bacteroidales.Porphyromonadaceae.Barnesiella	TEKTIP1
371007	ENSG00000183397	rs8644	0.007609087	3.26E-05	0.522227399	0.205313092	0.296456323	-0.58378533	0.040959029	-0.115124753	0.107665959	0.130878904	0.063665425	0.08999893	0.021401474	0.000107318	0.808042906	0.716552124	Bacteria.Firmicutes.Clostridia.Clostridiales.Ruminococcaceae.Butyricicoccus	TEKTIP1
371008	ENSG00000183397	rs8644	0.00727831	3.76E-06	0.778700533	0.039002406	0.279206089	-0.646396265	-0.015699139	0.13786154	0.100807164	0.128073036	0.055638304	0.065458035	0.021471762	1.70E-05	0.679427168	0.910444892	Bacteria.Firmicutes.Bacilli.Lactobacillales	TEKTIP1
371009	ENSG00000183397	rs8644	0.11700472	0.002513384	0.940720107	0.585342282	0.247147718	-0.573837947	0.00462156	0.040218186	0.155608087	0.182641375	0.06191088	0.073351959	0.267160497	0.011646747	0.997570438	0.982567127	Bacteria.Firmicutes.Clostridia.Clostridiales.Lachnospiraceae.Lachnospiraceae.UCG.008	TEKTIP1
371010	ENSG00000183397	rs8644	0.004630414	2.72E-05	0.835163897	0.191693962	0.268452845	-0.500265703	-0.008435748	-0.067376065	0.091573577	0.11089936	0.040380309	0.05107729	0.009750634	6.43E-05	0.996033175	0.930860168	Bacteria.Firmicutes.Clostridia.Clostridiales.Lachnospiraceae.Lachnospiraceae.NK4A136.group	TEKTIP1
371011	ENSG00000183397	rs8644	0.005917856	1.51E-05	0.866716062	0.225741793	0.26782418	-0.546651059	0.008696558	-0.083711132	0.094156191	0.11698274	0.051615844	0.068456778	0.012071372	3.36E-05	0.997048205	0.999513539	Bacteria.Firmicutes.Clostridia.Clostridiales.Lachnospiraceae.Dorea	TEKTIP1
371012	ENSG00000183397	rs8644	0.055615061	0.000570582	0.943792438	0.35301565	0.256614056	-0.6195183	-0.004495453	-0.074841821	0.131701748	0.171098872	0.063519328	0.080014423	0.119165354	0.001832413	0.999550585	0.940419146	Bacteria.Firmicutes.Clostridia.Clostridiales.Lachnospiraceae.Lachnospiraceae.ND3007.group	TEKTIP1
371013	ENSG00000183397	rs8644	0.00624219	0.007448366	0.166709002	0.479199416	0.418396192	-0.631941831	0.100683365	-0.083506092	0.148088741	0.228858116	0.072004955	0.117344196	0.061042948	0.026364814	0.876488529	0.981962125	Bacteria.Firmicutes.Clostridia.Clostridiales.Ruminococcaceae.Anaerotruncus	TEKTIP1
371014	ENSG00000183397	rs8644	0.015878443	0.001429817	0.763324431	0.519445514	0.28018333	-0.588792866	0.024712207	-0.071753072	0.113181398	0.176878621	0.08172963	0.110786585	0.043139356	0.003167203	0.925950996	0.994989321	Bacteria.Actinobacteria.Coriobacteriia.Coriobacteriales	TEKTIP1
371015	ENSG00000183397	rs8644	0.093187846	0.000432994	0.463846236	0.191231747	0.200699144	-0.728174866	-0.034380151	-0.110230777	0.117818895	0.196487716	0.046660514	0.083477055	0.158161764	0.002613147	0.998201428	0.99782309	Bacteria.Firmicutes.Bacilli.Bacillales.Staphylococcaceae.Staphylococcus	TEKTIP1
371016	ENSG00000183397	rs8644	0.199477436	0.08766369	0.859082439	0.163747652	0.244191609	-0.314430104	0.007521576	-0.066250536	0.188414389	0.181377062	0.042199742	0.047044282	0.537943389	0.189516241	0.999785669	0.999420701	Bacteria.Firmicutes.Clostridia.Clostridiales.Ruminococcaceae.Faecalibacterium	TEKTIP1
371017	ENSG00000183397	rs8644	0.143776842	1.51E-05	0.164476757	0.133949904	0.164826521	-0.714008711	0.062028264	0.079175576	0.111410463	0.152769965	0.044123412	0.052179615	0.182589648	0.000134564	0.770904473	0.775510139	Bacteria.Firmicutes.Negativicutes.Selenomonadales.Veillonellaceae	TEKTIP1
371018	ENSG00000183397	rs8644	0.01878745	0.004521507	0.757666635	0.779730676	0.276860438	-0.536229608	0.023237295	-0.029358566	0.114919995	0.182396156	0.07500022	0.104547688	0.051138973	0.00755552	0.946529443	0.989731238	Bacteria.Actinobacteria.Coriobacteriia.Coriobacteriales.Coriobacteriaceae	TEKTIP1
371019	ENSG00000183397	rs8644	0.00741053	9.74E-05	0.959383236	0.915782276	0.255437407	-0.506353265	-0.002368422	-0.007063763	0.092444588	0.122026859	0.04632941	0.066542694	0.014839519	0.000154049	0.999334555	0.999343081	Bacteria.Firmicutes.Erysipelotrichia.Erysipelotrichales.Erysipelotrichaceae.Erysipelotrichaceae.UCG.003	TEKTIP1
371020	ENSG00000183397	rs8644	0.009995648	7.88E-06	0.787753048	0.146853326	0.244435749	-0.609674631	-0.010133047	-0.074975951	0.092151006	0.125720048	0.037484555	0.051073443	0.021256468	2.60E-05	0.849676112	0.834382655	Bacteria.Firmicutes.Negativicutes.Selenomonadales.Acidaminococcaceae.Phascolarctobacterium	TEKTIP1
371021	ENSG00000183397	rs8644	0.05321638	0.000173885	0.25016669	0.608837275	0.200762448	-0.477464969	0.069251057	-0.027889664	0.101989072	0.1199581	0.059691392	0.054240098	0.072925109	0.000399728	0.592503232	0.938195992	Bacteria.Actinobacteria.Actinobacteria	TEKTIP1
371022	ENSG00000183397	rs8644	0.028766275	0.00966857	0.490163152	0.890891291	0.335188192	-0.52781812	-0.028386835	0.007901369	0.149932591	0.198056104	0.040907513	0.057378143	0.110434975	0.022287607	0.83503239	0.99560689	Bacteria.Proteobacteria.Gammaproteobacteria	TEKTIP1
371023	ENSG00000183397	rs8644	0.006882912	1.81E-05	0.818284506	0.125613638	0.253698224	-0.51301722	-0.008602343	-0.079018649	0.090930971	0.110972085	0.037292811	0.050937258	0.012442807	3.50E-05	0.94253553	0.990835033	Bacteria.Bacteroidetes.Bacteroidia.Bacteroidales.Porphyromonadaceae.Parabacteroides	TEKTIP1
371024	ENSG00000183397	rs8644	0.039466488	0.000108861	0.39060689	0.820476687	0.213699671	-0.475966718	-0.032163707	0.009885464	0.101714653	0.115601916	0.037217806	0.043388161	0.046610826	0.000207467	0.99894297	0.998882343	Bacteria.Verrucomicrobia.Verrucomicrobiae.Verrucomicrobiales.Verrucomicrobiaceae.Akkermansia	TEKTIP1
371025	ENSG00000183397	rs8644	0.005353046	0.000116568	0.754468827	0.44558616	0.265751906	-0.472487994	0.014755613	0.05089828	0.092266274	0.11531352	0.046983975	0.066326458	0.012943749	0.000153775	0.750923966	0.869357444	Bacteria.Firmicutes.Clostridia.Clostridiales.Peptostreptococcaceae	TEKTIP1
371026	ENSG00000183397	rs8644	0.008583725	0.00010523	0.177010337	0.072695523	0.436026078	-0.796528235	0.090435368	-0.18182148	0.160943611	0.192998258	0.066271956	0.099688526	0.080280216	0.001359353	0.968970412	0.998920199	Bacteria.Firmicutes.Clostridia.Clostridiales.Lachnospiraceae..Eubacterium..ventriosum.group	TEKTIP1
371027	ENSG00000183397	rs8644	0.125385609	0.00089772	0.419976998	0.895651065	0.189396964	-0.492618781	0.058002114	-0.009249515	0.122014736	0.141617968	0.071472309	0.070251213	0.180549548	0.002275532	0.925713773	0.979732086	Bacteria.Actinobacteria	TEKTIP1
371028	ENSG00000183397	rs8644	0.016906224	5.61E-05	0.819189966	0.545672534	0.244866233	-0.528128158	-0.010734445	-0.035884829	0.099908073	0.122609974	0.046773156	0.059079824	0.032138372	9.67E-05	0.999989953	0.995249858	Bacteria.Firmicutes.Clostridia.Clostridiales.Christensenellaceae	TEKTIP1
371029	ENSG00000183397	rs8644	0.011260041	2.76E-05	0.98867977	0.089631733	0.271946905	-0.697977557	0.000539033	0.093193959	0.104285073	0.154872193	0.037847761	0.054098638	0.030979526	0.000127892	0.999507593	0.920538495	Bacteria.Firmicutes.Clostridia.Clostridiales.Lachnospiraceae.Lachnoclostridium	TEKTIP1
371030	ENSG00000183397	rs8644	0.013883073	5.19E-05	0.837538208	0.598715216	0.245551839	-0.496939874	-0.011222949	-0.03472844	0.097144352	0.114785559	0.054518836	0.065673534	0.023949276	8.09E-05	0.861368817	0.997649073	Bacteria.Firmicutes.Clostridia.Clostridiales.Ruminococcaceaencultured	TEKTIP1
371031	ENSG00000183397	rs8644	0.005071165	2.36E-05	0.388403803	0.202193379	0.265224943	-0.510851543	0.033990673	-0.067323109	0.091473717	0.112287341	0.039148495	0.05226361	0.010175513	4.27E-05	0.996546716	0.994860843	Bacteria.Firmicutes.Clostridia.Clostridiales.Ruminococcaceae.Ruminococcaceae.UCG.002	TEKTIP1
371032	ENSG00000183397	rs8644	0.0072664	0.000109817	0.7992623	0.689388066	0.256854948	-0.489938972	-0.009789278	0.023210984	0.092717326	0.119068883	0.038339719	0.057818324	0.012279882	0.000148055	0.897964764	0.97253443	Bacteria.Proteobacteria.Gammaproteobacteria.Pasteurellales.Pasteurellaceae.Haemophilus	TEKTIP1
371033	ENSG00000183397	rs8644	0.005192788	3.12E-05	0.831809485	0.465272459	0.265012372	-0.503234389	-0.009003235	-0.038571573	0.091665963	0.112509893	0.042224293	0.052517213	0.010187077	5.76E-05	0.972085394	0.950708623	Bacteria.Proteobacteria.Deltaproteobacteria.Desulfovibrionales.Desulfovibrionaceae	TEKTIP1
371034	ENSG00000183397	rs8644	0.012678321	0.000692493	0.51794262	0.031103483	0.242277819	-0.410720457	0.027223627	-0.109158211	0.094544298	0.115357779	0.041881929	0.049553608	0.026559323	0.000948945	0.997528932	0.967265235	Bacteria.Bacteroidetes.Bacteroidia.Bacteroidales.Rikenellaceae.Alistipes	TEKTIP1
371035	ENSG00000183397	rs8644	0.295093889	0.000965525	0.325833707	0.868094902	0.146472229	-0.458349583	-0.054179331	0.008649626	0.13878458	0.132649924	0.054731599	0.051879091	0.280464356	0.002600599	0.973651245	0.997803387	Bacteria.Actinobacteria.Actinobacteria.Micrococcales	TEKTIP1
371036	ENSG00000183397	rs8644	0.569736557	0.002352008	0.902083587	0.013937957	0.312718772	-2.288216547	-0.011197604	0.311158452	0.547380794	0.723155341	0.090666139	0.12317363	0.999415694	0.337665147	0.990344402	0.824459893	Bacteria.Firmicutes	TEKTIP1
371037	ENSG00000183397	rs8644	0.004233718	2.24E-06	0.808577982	0.026265259	0.276213102	-0.620241073	-0.012514455	0.147848193	0.093222285	0.119651502	0.051450122	0.065035175	0.011703535	8.58E-06	0.748004768	0.921307549	Bacteria.Firmicutes.Bacilli.Lactobacillales.Streptococcaceae.Streptococcus	TEKTIP1
371038	ENSG00000183397	rs8644	0.019244607	0.000337495	0.630917141	0.417313836	0.308269197	-0.48465697	0.019680561	0.03583945	0.128468072	0.128150872	0.040773162	0.043909367	0.066698676	0.001576767	0.999614985	0.99936283	Bacteria.Firmicutes.Clostridia.Clostridiales.Lachnospiraceae.Tyzzerella.4	TEKTIP1
371039	ENSG00000183397	rs8644	0.008019847	0.000105772	0.941384279	0.779730836	0.254778151	-0.490400928	-0.00289913	0.016263235	0.093181488	0.118866748	0.039277915	0.057914437	0.013606282	0.000139919	0.885046842	0.93169955	Bacteria.Proteobacteria.Gammaproteobacteria.Pasteurellales.Pasteurellaceae	TEKTIP1
371040	ENSG00000183397	rs8644	0.00478148	4.91E-06	0.412485719	0.017438587	0.306333287	-0.789558991	-0.035106894	0.142502651	0.104899718	0.158661222	0.042566828	0.058434044	0.021997559	3.62E-05	0.99514452	0.969189617	Bacteria.Firmicutes.Clostridia.Clostridiales.Ruminococcaceae.Subdoligranulum	TEKTIP1
371041	ENSG00000183397	rs8644	0.056145313	0.006032408	0.915408428	0.260194116	0.250362532	-0.403141923	-0.006036585	0.069598532	0.12877923	0.142071851	0.056614097	0.0612831	0.12218491	0.013519851	0.963485106	0.971945944	Bacteria.Firmicutes.Bacilli.Lactobacillales.Carnobacteriaceae.Granulicatella	TEKTIP1
371042	ENSG00000183397	rs8644	0.004240557	2.72E-05	0.206493837	0.406310021	0.272086036	-0.513881783	0.04292215	-0.037867524	0.09184688	0.113932383	0.033643001	0.045309532	0.009271876	6.70E-05	0.99994518	0.999865593	Bacteria.Bacteroidetes.Bacteroidia.Bacteroidales.Prevotellaceae	TEKTIP1
371043	ENSG00000183397	rs8644	0.021098636	5.98E-05	0.945705084	0.762300411	0.247397672	-0.498766706	-0.003130315	-0.015332043	0.104709704	0.116281219	0.045791056	0.050481671	0.037634395	0.000159145	0.999550314	0.996901429	Bacteria.Proteobacteria.Gammaproteobacteria.Pseudomonadales	TEKTIP1
371044	ENSG00000183397	rs8644	0.029196964	0.001125327	0.915413335	0.579089056	0.246941906	-0.575449741	-0.004425309	-0.037314949	0.110766897	0.168937046	0.041505164	0.066935685	0.074915858	0.003012096	0.946275705	0.926870238	Bacteria.Firmicutes.Clostridia.Clostridiales.Lachnospiraceae.Lachnospiraceae.UCG.010	TEKTIP1
371045	ENSG00000183397	rs8644	0.182598095	0.000510201	0.824511479	0.147289467	0.219620189	-0.70658018	-0.013433596	-0.121564395	0.163048068	0.193294307	0.060340615	0.082900189	0.372863447	0.004794772	0.996483139	0.864621686	Bacteria.Bacteroidetes.Bacteroidia.Bacteroidales.Porphyromonadaceae.Butyricimonas	TEKTIP1
371046	ENSG00000183397	rs8644	0.021968744	0.000326736	0.49105827	0.299685921	0.323294389	-0.626332992	0.034268904	-0.06298032	0.137784276	0.16518346	0.049486407	0.06024947	0.102160969	0.002473519	0.996423631	0.943906056	Bacteria.Bacteroidetes.Bacteroidia.Bacteroidales.Prevotellaceae.Prevotella.7	TEKTIP1
371047	ENSG00000183397	rs8644	0.024759003	7.62E-05	0.153889536	0.956219812	0.216575637	-0.499148312	0.069207207	-0.003203596	0.094259035	0.118281013	0.04797716	0.058134247	0.036871081	0.000124338	0.760739436	0.998318077	Bacteria.Firmicutes.Clostridia.Clostridiales.Lachnospiraceae..Eubacterium..hallii.group	TEKTIP1
371048	ENSG00000183397	rs8644	0.047166922	0.005295559	0.990932528	0.297318058	0.261163737	-0.409982923	0.000661865	0.065044873	0.129121184	0.142152375	0.058018822	0.061917811	0.114323058	0.011812529	0.989442617	0.950695192	Bacteria.Firmicutes.Bacilli.Lactobacillales.Carnobacteriaceae	TEKTIP1
371049	ENSG00000183397	rs8644	0.012676307	0.00069421	0.517763386	0.031118605	0.242291083	-0.410657116	0.027232515	-0.109125297	0.09454723	0.115365154	0.041877611	0.049543273	0.026555865	0.000941684	0.997466038	0.97247595	Bacteria.Bacteroidetes.Bacteroidia.Bacteroidales.Rikenellaceae	TEKTIP1
371050	ENSG00000183397	rs8644	0.35190098	0.019484092	0.954662398	0.268324959	0.233409796	-0.899287978	0.002965106	0.092264805	0.248960813	0.375541915	0.051956213	0.082649467	0.794363252	0.203392614	0.957429084	0.930754062	Bacteria.Firmicutes.Clostridia.Clostridiales.Ruminococcaceae	TEKTIP1
371051	ENSG00000183397	rs8644	0.009934022	7.57E-05	0.606151267	0.358649567	0.279640604	-0.568216021	0.019314614	-0.054479666	0.105331145	0.134578681	0.03728284	0.058935654	0.028847677	0.00026045	0.998115183	0.993943049	Bacteria.Firmicutes.Clostridia.Clostridiales.Clostridiaceae.1	TEKTIP1
371052	ENSG00000183397	rs8644	0.222201322	0.013130265	0.444740977	0.021418947	0.181604509	-0.346441517	-0.04489902	0.135736825	0.147367883	0.13590414	0.05839969	0.057597992	0.323604689	0.024172404	0.99946547	0.972078348	Bacteria.Firmicutes.Erysipelotrichia.Erysipelotrichales.Erysipelotrichaceae..Clostridium..innocuum.group	TEKTIP1
371053	ENSG00000183397	rs8644	0.024150674	7.10E-05	0.368791109	0.765072788	0.221697645	-0.481384533	-0.037165484	-0.016958389	0.096062237	0.113527194	0.041069758	0.056516248	0.03913236	0.000130676	0.718093377	0.924689794	Bacteria.Firmicutes.Clostridia.Clostridiales.Lachnospiraceae.Lachnospira	TEKTIP1
371054	ENSG00000183397	rs8644	0.00556509	0.000181403	0.238188159	0.879097158	0.257448659	-0.459240827	0.064862912	0.008311645	0.089814836	0.115743041	0.054492419	0.054429581	0.012400001	0.000226546	0.584582539	0.982197822	Bacteria.Actinobacteria.Actinobacteria.Bifidobacteriales.Bifidobacteriaceae	TEKTIP1
371055	ENSG00000183397	rs8644	0.005463706	9.75E-06	0.772864758	0.08427676	0.256838672	-0.53128439	-0.013349162	0.093776422	0.089397684	0.110873609	0.046060649	0.053500332	0.011278903	2.62E-05	0.742131683	0.791926866	Bacteria.Firmicutes.Negativicutes.Selenomonadales.Veillonellaceae.Veillonella	TEKTIP1
371056	ENSG00000183397	rs8644	0.011630917	9.74E-05	0.733594276	0.326583202	0.275470277	-0.493793329	-0.014725857	-0.051331719	0.106136068	0.119003488	0.043084421	0.051935953	0.023279355	0.000256178	0.904589678	0.994448463	Bacteria.Bacteroidetes.Bacteroidia.Bacteroidales.Porphyromonadaceae	TEKTIP1
371057	ENSG00000183397	rs8644	0.28775367	0.120930633	0.820845649	0.792584775	0.322964183	-0.440044162	-0.01218528	-0.013884345	0.301354111	0.28007829	0.05359435	0.05258761	0.895032652	0.429066846	0.998912436	0.995383189	Bacteria.Bacteroidetes.Bacteroidia.Bacteroidales	TEKTIP1
371058	ENSG00000183397	rs8644	0.007690489	1.50E-06	0.455756607	0.007225662	0.294163603	-0.831498937	-0.03831822	0.212563734	0.106984556	0.157228585	0.051072357	0.076672789	0.038174116	2.29E-05	0.998793879	0.998019463	Bacteria.Firmicutes.Clostridia.Clostridiales.Lachnospiraceae.Blautia	TEKTIP1
371059	ENSG00000183397	rs8644	0.005182091	6.94E-05	0.381624875	0.467206354	0.288735756	-0.536560562	-0.044850758	0.047696452	0.099846457	0.126345799	0.050920754	0.065224677	0.016856514	0.000201706	0.997851323	0.977487446	Bacteria.Firmicutes.Clostridia.Clostridiales.Lachnospiraceae.Fusicatenibacter	TEKTIP1
371060	ENSG00000183397	rs8644	0.001997464	2.06E-05	0.114116603	0.322198759	0.359468979	-0.574956642	0.07957614	-0.062948778	0.111678296	0.125314253	0.049698923	0.063110973	0.01137284	0.000103601	0.734081587	0.979807507	Bacteria.Firmicutes.Clostridia.Clostridiales.Ruminococcaceae..Eubacterium..coprostanoligenes.group	TEKTIP1
371061	ENSG00000183397	rs8644	0.005657913	3.27E-05	0.825988525	0.259523612	0.266198861	-0.600651201	-0.007407849	-0.057495204	0.093059121	0.134688948	0.033561551	0.050553969	0.014211778	6.79E-05	0.800185672	0.824514589	Bacteria.Proteobacteria.Betaproteobacteria.Burkholderiales.Alcaligenaceae.Sutterella	TEKTIP1
371062	ENSG00000183397	rs8644	0.016646456	4.04E-06	0.823915279	0.035992916	0.254873966	-0.677636368	-0.010111095	0.140530806	0.103733571	0.13476591	0.045260322	0.065645709	0.045010372	2.70E-05	0.99786128	0.999462671	Bacteria.Firmicutes.Clostridia.Clostridiales.Lachnospiraceae.Anaerostipes	TEKTIP1
371063	ENSG00000183397	rs8644	0.089950405	0.000232989	0.844604627	0.218554128	0.244588532	-0.671609917	-0.014531297	-0.095738474	0.142126583	0.172499109	0.0738455	0.077070945	0.17714339	0.001463531	0.957717272	0.978883571	Bacteria.Firmicutes.Clostridia.Clostridiales.Family.XIII.Family.XIII.AD3011.group	TEKTIP1
371064	ENSG00000183397	rs8644	0.019296584	0.002977905	0.702207502	0.451931722	0.288807301	-0.625372584	0.01921962	-0.053291311	0.120411532	0.202754506	0.050050156	0.070427397	0.089518102	0.008240884	0.997152221	0.990360691	Bacteria.Firmicutes.Clostridia.Clostridiales.Family.XI	TEKTIP1
371065	ENSG00000183397	rs8644	0.039174315	0.000107038	0.373195158	0.806941716	0.213094477	-0.475716436	-0.033274579	0.010631409	0.101271115	0.11540387	0.037112265	0.043330449	0.045638772	0.000207212	0.998409995	0.996467843	Bacteria.Verrucomicrobia	TEKTIP1
371066	ENSG00000183397	rs8644	0.108819674	0.001095686	0.248202145	0.28619825	0.180470276	-0.431570051	-0.046007382	0.046816838	0.111023665	0.126379558	0.039490445	0.043542272	0.121811292	0.002376447	0.809733992	0.746365863	Bacteria.Firmicutes.Clostridia.Clostridiales.Lachnospiraceae.Tyzzerella	TEKTIP1
371067	ENSG00000183397	rs8644	0.052702624	0.002072067	0.526842598	0.275982686	0.358169301	-0.705849301	0.039825875	-0.084664326	0.181548402	0.220124602	0.062599058	0.077073515	0.140192681	0.013803075	0.673750445	0.743766339	Bacteria.Firmicutes.Erysipelotrichia.Erysipelotrichales.Erysipelotrichaceae.Holdemanella	TEKTIP1
371068	ENSG00000183397	rs8644	0.02085003	0.001055119	0.524366365	0.930904873	0.314950935	-0.522818723	-0.030077355	0.005173882	0.133032508	0.152559997	0.046993389	0.059443968	0.069438065	0.002704104	0.958166	0.939795253	Bacteria.Proteobacteria.Betaproteobacteria	TEKTIP1
371069	ENSG00000183397	rs8644	0.009905718	0.000111007	0.562250595	0.432680359	0.285540519	-0.5613475	0.022424917	-0.047163761	0.107510216	0.13652693	0.038501251	0.059743118	0.031181303	0.000349996	0.99830237	0.997282036	Bacteria.Firmicutes.Clostridia.Clostridiales.Clostridiaceae.1.Clostridium.sensu.stricto.1	TEKTIP1
371070	ENSG00000183397	rs8644	0.004731414	2.31E-06	0.793654508	0.02946023	0.27355304	-0.628148589	-0.013547741	0.14601509	0.093555723	0.121373835	0.051585068	0.065606247	0.012481414	8.35E-06	0.751511342	0.955303348	Bacteria.Firmicutes.Bacilli.Lactobacillales.Streptococcaceae	TEKTIP1
371071	ENSG00000183397	rs8644	0.006003916	3.09E-05	0.948119944	0.513617718	0.260313762	-0.507649609	0.003251076	-0.038812312	0.09168268	0.113437059	0.049774673	0.059096486	0.01102628	6.33E-05	0.99795231	0.931221895	Bacteria.Firmicutes.Clostridia.Clostridiales.Lachnospiraceae.Coprococcus.1	TEKTIP1
371072	ENSG00000183397	rs8644	0.055590431	2.68E-05	0.208047178	0.000761091	0.702503046	-2.075616943	-0.089080057	0.319630437	0.360507521	0.459769937	0.070064296	0.090528248	0.638764671	0.019217831	0.876277026	0.387520875	Bacteria.Firmicutes.Clostridia.Clostridiales.Lachnospiraceae	TEKTIP1
371073	ENSG00000183397	rs8644	0.037657758	0.000109609	0.889397737	0.381363232	0.243953652	-0.556290409	-0.007004699	-0.058169248	0.115002779	0.135176043	0.050175356	0.066005242	0.08224977	0.0003884	0.970428374	0.92866342	Bacteria.Firmicutes.Clostridia.Clostridiales.Ruminococcaceae.Ruminococcaceae.UCG.003	TEKTIP1
371074	ENSG00000183397	rs8644	0.006714425	3.82E-05	0.687417081	0.763817235	0.257130994	-0.502159546	-0.016940843	-0.016059959	0.091865688	0.113722938	0.041918351	0.053228732	0.012495096	6.21E-05	0.998880039	0.987654124	Bacteria.Proteobacteria.Deltaproteobacteria.Desulfovibrionales.Desulfovibrionaceae.Bilophila	TEKTIP1
371075	ENSG00000183397	rs8644	0.004458159	7.62E-06	0.071156872	0.648935624	0.256224359	-0.523120623	0.063775343	0.018895006	0.087007064	0.107673943	0.034773177	0.041315896	0.008578674	1.80E-05	0.937508231	0.96414545	Bacteria.Firmicutes.Negativicutes.Selenomonadales.Veillonellaceae.Dialister	TEKTIP1
371076	ENSG00000183397	rs8644	0.012234002	0.000489672	0.639636576	0.176391434	0.247099426	-0.439679179	-0.020786102	0.091623635	0.095915787	0.119864438	0.044190322	0.067045439	0.0246943	0.000695099	0.83087061	0.956405468	Bacteria.Firmicutes.Clostridia.Clostridiales.Peptostreptococcaceae.Intestinibacter	TEKTIP1
371077	ENSG00000183397	rs8644	0.007090923	0.000346646	0.536841131	0.581143089	0.286721933	-0.470205416	0.027468728	0.029105847	0.10316716	0.124597072	0.044244242	0.052494735	0.019851402	0.000731851	0.998970432	0.998994847	Bacteria.Firmicutes.Erysipelotrichia.Erysipelotrichales.Erysipelotrichaceae.Erysipelatoclostridium	TEKTIP1
371078	ENSG00000183397	rs8644	0.004888619	0.002824694	0.312320679	0.942138204	0.309373196	-0.495270442	0.035835764	-0.004143656	0.106225107	0.159643074	0.03519666	0.056871802	0.020728195	0.004725683	0.998735039	0.999709092	Bacteria.Bacteroidetes.Bacteroidia.Bacteroidales.Prevotellaceae.Prevotella.9	TEKTIP1
371079	ENSG00000183397	rs8644	0.00548477	3.01E-05	0.959213207	0.411988032	0.264365339	-0.504141829	-0.002198168	-0.043475206	0.092061402	0.11245923	0.042819624	0.052656958	0.011961526	5.69E-05	0.946823038	0.939697157	Bacteria.Proteobacteria.Deltaproteobacteria	TEKTIP1
371080	ENSG00000183397	rs8644	0.023206967	0.000243268	0.545567883	0.872650852	0.317609671	-0.529735591	0.036890401	-0.013533999	0.136657947	0.136511865	0.060719506	0.08410582	0.089565371	0.001341889	0.999274386	0.999563655	Bacteria.Firmicutes.Clostridia.Clostridiales.Ruminococcaceae.Ruminococcaceae.UCG.013	TEKTIP1
371081	ENSG00000183397	rs8644	0.032411105	0.000142737	0.506946368	0.125641079	0.343886575	-0.647503738	0.042382113	-0.116717275	0.157353944	0.160340439	0.063518735	0.075244226	0.098035137	0.000939389	0.873855245	0.81535349	Bacteria.Firmicutes.Clostridia.Clostridiales.Lachnospiraceae..Eubacterium..xylanophilum.group	TEKTIP1
371082	ENSG00000183397	rs8644	0.270997985	0.159232674	0.785163787	0.681411289	0.335357286	-0.697022768	-0.018703461	0.048471803	0.302105269	0.489572082	0.06833363	0.117547035	0.663597472	0.480833026	0.925805522	0.99665811	Bacteria.Proteobacteria	TEKTIP1
371083	ENSG00000183397	rs8644	0.009355551	0.000655307	0.376094303	0.907841226	0.322884107	-0.519271479	-0.032371878	0.005171213	0.120602474	0.145141811	0.036326596	0.04449995	0.039825178	0.001775062	0.938800712	0.966444609	Bacteria.Proteobacteria.Gammaproteobacteria.Enterobacteriales.Enterobacteriaceae	TEKTIP1
371084	ENSG00000183397	rs8644	0.017450708	6.71E-05	0.810830025	0.940655534	0.272415301	-0.503631376	0.010469932	0.003599631	0.111718055	0.118321819	0.043567318	0.048168445	0.041579783	0.000257014	0.999305535	0.997091333	Bacteria.Proteobacteria.Gammaproteobacteria.Pseudomonadales.Pseudomonadaceae.Pseudomonas	TEKTIP1
371085	ENSG00000183397	rs8644	0.005563657	0.000181728	0.238227959	0.879071308	0.257459202	-0.459208392	0.064858782	0.008313834	0.089815636	0.115750297	0.054493619	0.054432184	0.012424585	0.000226911	0.585845101	0.980286627	Bacteria.Actinobacteria.Actinobacteria.Bifidobacteriales.Bifidobacteriaceae.Bifidobacterium	TEKTIP1
371086	ENSG00000183397	rs8644	0.004258468	8.59E-06	0.576241024	0.044283289	0.263945477	-0.534396081	-0.027834668	0.127781556	0.089143236	0.110732532	0.049556684	0.062315071	0.009794537	1.73E-05	0.998239218	0.849141214	Bacteria.Firmicutes.Clostridia.Clostridiales.Ruminococcaceae.Flavonifractor	TEKTIP1
371087	ENSG00000183397	rs8644	0.01298123	1.58E-06	0.61521913	0.012173837	0.294180561	-0.709409218	-0.028605253	0.162306499	0.115204953	0.134498367	0.056640555	0.062956058	0.03864339	1.10E-05	0.999513786	0.66291554	Bacteria.Firmicutes.Erysipelotrichia.Erysipelotrichales.Erysipelotrichaceae	TEKTIP1
371088	ENSG00000183397	rs8644	0.192405636	0.000907721	0.654171628	0.901616589	0.198718405	-0.477761054	-0.025861176	0.006540187	0.150891481	0.137485801	0.057466892	0.05270272	0.323693278	0.00432992	0.999028109	0.997798285	Bacteria.Actinobacteria.Actinobacteria.Micrococcales.Micrococcaceae	TEKTIP1
371089	ENSG00000183397	rs8644	0.14903502	0.047698433	0.646284927	0.905262876	0.205513257	-0.4800239	-0.022731195	0.009993509	0.140762887	0.237914121	0.049304063	0.083645993	0.318826389	0.083767869	0.999437234	0.999779617	Bacteria.Proteobacteria.Betaproteobacteria.Neisseriales.Neisseriaceae	TEKTIP1
371090	ENSG00000183397	rs8644	0.006871149	3.58E-05	0.6363663	0.526605646	0.257986744	-0.515269724	-0.016335294	0.029613664	0.092447515	0.116202484	0.034391236	0.046520557	0.013132533	7.81E-05	0.987337056	0.991974206	Bacteria.Proteobacteria.Betaproteobacteria.Burkholderiales.Alcaligenaceae.Parasutterella	TEKTIP1
371091	ENSG00000183397	rs8644	0.038303698	0.000151165	0.946977267	0.600306327	0.259419464	-0.520840999	0.003863038	-0.031123548	0.122718735	0.129514686	0.057867478	0.05911413	0.070708236	0.000427356	0.936904111	0.886067913	Bacteria.Firmicutes.Clostridia.Clostridiales.Ruminococcaceae.Ruminococcaceae.UCG.005	TEKTIP1
371092	ENSG00000183397	rs8644	0.014245377	1.51E-06	0.629131697	0.011968884	0.291154998	-0.716764686	-0.027578331	0.164075091	0.115641189	0.135568552	0.056837527	0.063482832	0.044663716	1.30E-05	0.993501001	0.629343635	Bacteria.Firmicutes.Erysipelotrichia.Erysipelotrichales	TEKTIP1
371093	ENSG00000183397	rs8644	0.044553044	0.000231647	0.943857795	0.554922461	0.261986453	-0.546660557	0.004467584	-0.035613712	0.127929795	0.140344432	0.06319916	0.060013443	0.102631804	0.000910198	0.99846362	0.994553009	Bacteria.Firmicutes.Clostridia.Clostridiales.Ruminococcaceae.Ruminiclostridium.9	TEKTIP1
371094	ENSG00000183397	rs8644	0.287829918	0.120912237	0.820977196	0.792654747	0.32291344	-0.440063076	-0.012176114	-0.013879145	0.301354836	0.280076211	0.053594082	0.052586081	0.896748936	0.429374395	0.998947111	0.995399427	Bacteria.Bacteroidetes	TEKTIP1
371095	ENSG00000183397	rs8644	0.053899759	0.01387503	0.797816862	0.560204335	0.285175256	-0.628789382	0.013578941	-0.046885797	0.145298252	0.248737427	0.052793207	0.080077409	0.249878414	0.046979146	0.998986731	0.998377846	Bacteria.Firmicutes.Clostridia.Clostridiales.Family.XI.Anaerococcus	TEKTIP1
371096	ENSG00000183397	rs8644	0.177009619	0.055378793	0.701996439	0.976429354	0.347791694	-0.499509536	-0.018107061	-0.00149827	0.254864857	0.256107852	0.047117809	0.050518344	0.728627383	0.279803945	0.99911693	0.998724627	Bacteria.Bacteroidetes.Bacteroidia.Bacteroidales.Bacteroidaceae.Bacteroides	TEKTIP1
371097	ENSG00000183397	rs8644	0.400903534	0.005314865	0.277330718	0.65222623	0.127292357	-0.567004028	-0.061311173	-0.034065018	0.150558202	0.196684099	0.055972438	0.075243171	0.434436358	0.016631262	0.69094469	0.890936687	Bacteria.Firmicutes.Erysipelotrichia.Erysipelotrichales.Erysipelotrichaceae.Faecalitalea	TEKTIP1
371098	ENSG00000183397	rs8644	0.006535007	0.000277711	0.240560389	0.130040838	0.370289071	-0.739960917	0.053953396	-0.108788575	0.131832659	0.192658124	0.045559019	0.070961708	0.050195772	0.002091501	0.999586829	0.996426659	Bacteria.Firmicutes.Negativicutes.Selenomonadales.Veillonellaceae.Megasphaera	TEKTIP1
371099	ENSG00000183397	rs8644	0.665344384	0.001604986	0.416548284	0.27769035	0.088169369	-0.623767447	0.055726691	0.076109681	0.202922545	0.189536461	0.068161927	0.069534845	0.697254629	0.02009749	0.996108676	0.956557022	Bacteria.Firmicutes.Clostridia.Clostridiales.Lachnospiraceae..Ruminococcus..gnavus.group	TEKTIP1
371100	ENSG00000183397	rs8644	0.008175149	0.000197484	0.691908595	0.885637021	0.269269695	-0.501935751	0.020426081	-0.009244674	0.098736155	0.127310511	0.051320743	0.064028259	0.022840548	0.000463451	0.998173674	0.999631787	Bacteria.Firmicutes.Bacilli.Bacillales	TEKTIP1
371101	ENSG00000183397	rs8644	0.045544849	0.018975457	0.894221959	0.960164317	0.266667682	-0.506469032	0.009112356	-0.005094586	0.130837575	0.210573101	0.068268885	0.101612466	0.1278445	0.028558015	0.998330087	0.999834196	Bacteria.Actinobacteria.Coriobacteriia.Coriobacteriales.Coriobacteriaceae.Collinsella	TEKTIP1
371102	ENSG00000183397	rs8644	0.079722179	0.002374864	0.598743097	0.460428546	0.336314868	-0.620211727	-0.027396187	0.045082943	0.188968594	0.196209701	0.051811769	0.060719071	0.3404875	0.024787377	0.848039123	0.890273479	Bacteria.Firmicutes.Clostridia.Clostridiales.Lachnospiraceae..Eubacterium..rectale.group	TEKTIP1
371103	ENSG00000183397	rs8644	0.008545188	0.000189811	0.469872967	0.975268276	0.304828754	-0.508429268	0.035422944	-0.001905976	0.112447777	0.128574504	0.048733207	0.061247315	0.030058488	0.000551363	0.852421783	0.947947208	Bacteria.Firmicutes.Clostridia.Clostridiales.Ruminococcaceae.Ruminococcus.2	TEKTIP1
371104	ENSG00000183397	rs8644	0.008294073	0.000109984	0.795478823	0.380518746	0.26550088	-0.576887977	-0.010511391	0.047665365	0.097544355	0.140214912	0.040389119	0.053989995	0.023110826	0.000257125	0.948106351	0.892172663	Bacteria.Firmicutes.Clostridia.Clostridiales.Lachnospiraceae.Roseburia	TEKTIP1
371105	ENSG00000183397	rs8644	0.036635936	8.58E-05	0.879172893	0.202078283	0.274318793	-0.637539111	0.007689318	-0.066168266	0.128598683	0.152300038	0.05038603	0.051353829	0.106615593	0.00057057	0.999814869	0.914211431	Bacteria.Actinobacteria.Actinobacteria.Corynebacteriales.Corynebacteriaceae	TEKTIP1
371106	ENSG00000183397	rs8644	0.059003966	0.001137488	0.833666437	0.907859763	0.278076466	-0.514734884	0.012337754	-0.007963878	0.144727485	0.151266237	0.058518818	0.068545581	0.144095057	0.005235137	0.966546108	0.98127983	Bacteria.Firmicutes.Clostridia.Clostridiales.Ruminococcaceae.Ruminiclostridium.6	TEKTIP1
371107	ENSG00000183397	rs8644	0.058304118	0.000512588	0.933316272	0.19120692	0.277338362	-0.717479533	0.004272751	-0.08564516	0.143932847	0.196353434	0.050870343	0.064854852	0.172701307	0.003844489	0.986439568	0.971423926	Bacteria.Proteobacteria.Deltaproteobacteria.Desulfovibrionales.Desulfovibrionaceae.Desulfovibrio	TEKTIP1
371108	ENSG00000183426	rs147546015	0.152646431	0.012063037	0.506481289	0.762561047	0.244714922	-0.620469584	0.039061048	-0.028405863	0.169125681	0.240345328	0.058477156	0.093633934	0.188554357	0.017289641	0.919535335	0.91465847	Bacteria.Firmicutes.Negativicutes.Selenomonadales.Veillonellaceae	NPIPA1
371109	ENSG00000183426	rs147546015	0.152646431	0.012063037	0.506481289	0.762561047	0.244714922	-0.620469584	0.039061048	-0.028405863	0.169125681	0.240345328	0.058477156	0.093633934	0.188554357	0.017289641	0.919535335	0.91465847	Bacteria.Firmicutes.Negativicutes.Selenomonadales.Veillonellaceae	NPIPA1
371110	ENSG00000183426	rs147546015	0.030052833	0.001649536	0.748622354	0.574478001	0.305454746	-0.649203412	-0.016878501	0.04582924	0.137760977	0.19780558	0.052450529	0.081217563	0.043989101	0.00174234	0.844447376	0.958853419	Bacteria.Firmicutes.Negativicutes.Selenomonadales.Acidaminococcaceae.Phascolarctobacterium	NPIPA1
371111	ENSG00000183426	rs147546015	0.030052833	0.001649536	0.748622354	0.574478001	0.305454746	-0.649203412	-0.016878501	0.04582924	0.137760977	0.19780558	0.052450529	0.081217563	0.043989101	0.00174234	0.844447376	0.958853419	Bacteria.Firmicutes.Negativicutes.Selenomonadales.Acidaminococcaceae.Phascolarctobacterium	NPIPA1
371112	ENSG00000183426	rs147546015	0.239023686	0.003904663	0.09423705	0.800934356	0.173804588	-0.659401133	0.095453608	-0.021858847	0.146278965	0.220451446	0.056218587	0.086345283	0.224875607	0.006865332	0.938500455	0.950855949	Bacteria.Proteobacteria.Betaproteobacteria.Burkholderiales	NPIPA1
371113	ENSG00000183426	rs147546015	0.239023686	0.003904663	0.09423705	0.800934356	0.173804588	-0.659401133	0.095453608	-0.021858847	0.146278965	0.220451446	0.056218587	0.086345283	0.224875607	0.006865332	0.938500455	0.950855949	Bacteria.Proteobacteria.Betaproteobacteria.Burkholderiales	NPIPA1
371114	ENSG00000183426	rs147546015	0.376678444	0.020437762	0.181990231	0.643801952	0.154655763	-0.598514307	-0.119802767	0.058356657	0.173763133	0.25195282	0.088817445	0.125627093	0.320189702	0.021796502	0.999550585	0.968543565	Bacteria.Firmicutes.Clostridia.Clostridiales.Lachnospiraceae.Lachnospiraceae.ND3007.group	NPIPA1
371115	ENSG00000183426	rs147546015	0.376678444	0.020437762	0.181990231	0.643801952	0.154655763	-0.598514307	-0.119802767	0.058356657	0.173763133	0.25195282	0.088817445	0.125627093	0.320189702	0.021796502	0.999550585	0.968543565	Bacteria.Firmicutes.Clostridia.Clostridiales.Lachnospiraceae.Lachnospiraceae.ND3007.group	NPIPA1
371116	ENSG00000183426	rs147546015	0.018930839	0.000936398	0.822657479	0.430773978	0.315277259	-0.662388554	-0.01170436	0.062356702	0.131030789	0.191160496	0.052014309	0.078660433	0.028061297	0.001000451	0.74505881	0.957040409	Bacteria.Firmicutes.Negativicutes.Selenomonadales.Acidaminococcaceae	NPIPA1
371117	ENSG00000183426	rs147546015	0.018930839	0.000936398	0.822657479	0.430773978	0.315277259	-0.662388554	-0.01170436	0.062356702	0.131030789	0.191160496	0.052014309	0.078660433	0.028061297	0.001000451	0.74505881	0.957040409	Bacteria.Firmicutes.Negativicutes.Selenomonadales.Acidaminococcaceae	NPIPA1
371118	ENSG00000183426	rs147546015	0.075793455	0.010914518	0.715078347	0.725323123	0.387450391	-0.765431767	0.029697667	-0.041173069	0.214772021	0.292204941	0.081004872	0.1166862	0.196592714	0.022241174	0.999469974	0.995085677	Bacteria.Bacteroidetes.Bacteroidia.Bacteroidales.Porphyromonadaceae.Barnesiella	NPIPA1
371119	ENSG00000183426	rs147546015	0.075793455	0.010914518	0.715078347	0.725323123	0.387450391	-0.765431767	0.029697667	-0.041173069	0.214772021	0.292204941	0.081004872	0.1166862	0.196592714	0.022241174	0.999469974	0.995085677	Bacteria.Bacteroidetes.Bacteroidia.Bacteroidales.Porphyromonadaceae.Barnesiella	NPIPA1
371120	ENSG00000183426	rs147546015	0.092242727	0.032240243	0.902649107	0.830701255	0.34245333	-0.74304417	0.011192656	-0.035162273	0.200440783	0.339650727	0.09115525	0.163811337	0.24827591	0.063694919	0.969660479	0.993454395	Bacteria.Firmicutes.Clostridia.Clostridiales.Ruminococcaceae.Anaerotruncus	NPIPA1
371121	ENSG00000183426	rs147546015	0.092242727	0.032240243	0.902649107	0.830701255	0.34245333	-0.74304417	0.011192656	-0.035162273	0.200440783	0.339650727	0.09115525	0.163811337	0.24827591	0.063694919	0.969660479	0.993454395	Bacteria.Firmicutes.Clostridia.Clostridiales.Ruminococcaceae.Anaerotruncus	NPIPA1
371122	ENSG00000183426	rs147546015	0.015117305	0.000313466	0.439955066	0.631757867	0.305928525	-0.709032295	-0.038053992	-0.037655112	0.122631863	0.186377283	0.048977714	0.078204684	0.024600115	0.000351181	0.762262068	0.8806471	Bacteria.Fusobacteria.Fusobacteriia.Fusobacteriales.Fusobacteriaceae.Fusobacterium	NPIPA1
371123	ENSG00000183426	rs147546015	0.015117305	0.000313466	0.439955066	0.631757867	0.305928525	-0.709032295	-0.038053992	-0.037655112	0.122631863	0.186377283	0.048977714	0.078204684	0.024600115	0.000351181	0.762262068	0.8806471	Bacteria.Fusobacteria.Fusobacteriia.Fusobacteriales.Fusobacteriaceae.Fusobacterium	NPIPA1
371124	ENSG00000183426	rs147546015	0.010408636	0.000230587	0.571364494	0.230223353	0.35055997	-0.777710397	0.037913551	-0.117051836	0.132920158	0.199591807	0.066645273	0.096659144	0.024217965	0.000299658	0.999417824	0.992029874	Bacteria.Firmicutes.Clostridia.Clostridiales.Christensenellaceae.Christensenellaceae.R.7.group	NPIPA1
371125	ENSG00000183426	rs147546015	0.010408636	0.000230587	0.571364494	0.230223353	0.35055997	-0.777710397	0.037913551	-0.117051836	0.132920158	0.199591807	0.066645273	0.096659144	0.024217965	0.000299658	0.999417824	0.992029874	Bacteria.Firmicutes.Clostridia.Clostridiales.Christensenellaceae.Christensenellaceae.R.7.group	NPIPA1
371126	ENSG00000183426	rs147546015	0.105881992	0.004209716	0.880801704	0.480073078	0.342832558	-0.771241899	0.012062941	-0.07490551	0.209116812	0.26012079	0.080133821	0.105468841	0.16860096	0.007400372	0.998368957	0.997803387	Bacteria.Actinobacteria.Actinobacteria.Micrococcales	NPIPA1
371127	ENSG00000183426	rs147546015	0.105881992	0.004209716	0.880801704	0.480073078	0.342832558	-0.771241899	0.012062941	-0.07490551	0.209116812	0.26012079	0.080133821	0.105468841	0.16860096	0.007400372	0.998368957	0.997803387	Bacteria.Actinobacteria.Actinobacteria.Micrococcales	NPIPA1
371128	ENSG00000183426	rs147546015	0.381258219	0.028286785	0.046582321	0.18766073	0.133884223	-0.509168725	0.161838677	-0.14848432	0.151886104	0.227043712	0.079795441	0.111530796	0.304087561	0.025164742	0.478532027	0.982679299	Bacteria.Firmicutes.Bacilli	NPIPA1
371129	ENSG00000183426	rs147546015	0.381258219	0.028286785	0.046582321	0.18766073	0.133884223	-0.509168725	0.161838677	-0.14848432	0.151886104	0.227043712	0.079795441	0.111530796	0.304087561	0.025164742	0.478532027	0.982679299	Bacteria.Firmicutes.Bacilli	NPIPA1
371130	ENSG00000183426	rs147546015	0.019347823	0.011657081	0.721025477	0.520169349	0.349071309	-0.583136635	-0.01858094	-0.047986701	0.145601471	0.224750837	0.051812622	0.074220342	0.050913061	0.012165157	0.998302481	0.99762474	Bacteria.Proteobacteria.Gammaproteobacteria.Enterobacteriales.Enterobacteriaceae.Escherichia.Shigella	NPIPA1
371131	ENSG00000183426	rs147546015	0.019347823	0.011657081	0.721025477	0.520169349	0.349071309	-0.583136635	-0.01858094	-0.047986701	0.145601471	0.224750837	0.051812622	0.074220342	0.050913061	0.012165157	0.998302481	0.99762474	Bacteria.Proteobacteria.Gammaproteobacteria.Enterobacteriales.Enterobacteriaceae.Escherichia.Shigella	NPIPA1
371132	ENSG00000183426	rs147546015	0.190597465	0.01636406	0.046675436	0.076545484	0.182711577	-0.501152493	0.146541964	-0.19818647	0.138166042	0.203412599	0.07228493	0.110147499	0.166039248	0.010919268	0.362930969	0.910444892	Bacteria.Firmicutes.Bacilli.Lactobacillales	NPIPA1
371133	ENSG00000183426	rs147546015	0.190597465	0.01636406	0.046675436	0.076545484	0.182711577	-0.501152493	0.146541964	-0.19818647	0.138166042	0.203412599	0.07228493	0.110147499	0.166039248	0.010919268	0.362930969	0.910444892	Bacteria.Firmicutes.Bacilli.Lactobacillales	NPIPA1
371134	ENSG00000183426	rs147546015	0.008577906	0.000172798	0.746280599	0.14944697	0.329938975	-0.741154499	0.019772054	-0.148024739	0.121774047	0.186120842	0.06085487	0.101491462	0.016833211	0.000217275	0.821790312	0.939271375	Bacteria.Actinobacteria.Actinobacteria.Bifidobacteriales.Bifidobacteriaceae	NPIPA1
371135	ENSG00000183426	rs147546015	0.008577906	0.000172798	0.746280599	0.14944697	0.329938975	-0.741154499	0.019772054	-0.148024739	0.121774047	0.186120842	0.06085487	0.101491462	0.016833211	0.000217275	0.821790312	0.939271375	Bacteria.Actinobacteria.Actinobacteria.Bifidobacteriales.Bifidobacteriaceae	NPIPA1
371136	ENSG00000183426	rs147546015	0.069426678	0.004387889	0.034677916	0.052289886	0.232752357	-0.557778535	0.144365028	-0.210322623	0.126107532	0.189049435	0.066938514	0.10641647	0.072774356	0.003419743	0.370628921	0.921307549	Bacteria.Firmicutes.Bacilli.Lactobacillales.Streptococcaceae.Streptococcus	NPIPA1
371137	ENSG00000183426	rs147546015	0.069426678	0.004387889	0.034677916	0.052289886	0.232752357	-0.557778535	0.144365028	-0.210322623	0.126107532	0.189049435	0.066938514	0.10641647	0.072774356	0.003419743	0.370628921	0.921307549	Bacteria.Firmicutes.Bacilli.Lactobacillales.Streptococcaceae.Streptococcus	NPIPA1
371138	ENSG00000183426	rs147546015	0.060380572	0.000765334	0.205429114	0.763883223	0.251817556	-0.740535678	-0.081849945	-0.032017991	0.131789183	0.209844425	0.064002889	0.106150225	0.081721924	0.001047703	0.898088617	0.949933154	Bacteria.Firmicutes.Clostridia.Clostridiales.Lachnospiraceae..Eubacterium..eligens.group	NPIPA1
371139	ENSG00000183426	rs147546015	0.060380572	0.000765334	0.205429114	0.763883223	0.251817556	-0.740535678	-0.081849945	-0.032017991	0.131789183	0.209844425	0.064002889	0.106150225	0.081721924	0.001047703	0.898088617	0.949933154	Bacteria.Firmicutes.Clostridia.Clostridiales.Lachnospiraceae..Eubacterium..eligens.group	NPIPA1
371140	ENSG00000183426	rs147546015	0.26270056	0.155253609	0.581990058	0.358607019	0.23252905	-0.449415363	-0.050493643	0.130155293	0.2058364	0.31260083	0.091274228	0.140788379	0.402355255	0.1358153	0.99150945	0.998920199	Bacteria.Firmicutes.Clostridia.Clostridiales.Lachnospiraceae..Eubacterium..ventriosum.group	NPIPA1
371141	ENSG00000183426	rs147546015	0.26270056	0.155253609	0.581990058	0.358607019	0.23252905	-0.449415363	-0.050493643	0.130155293	0.2058364	0.31260083	0.091274228	0.140788379	0.402355255	0.1358153	0.99150945	0.998920199	Bacteria.Firmicutes.Clostridia.Clostridiales.Lachnospiraceae..Eubacterium..ventriosum.group	NPIPA1
371142	ENSG00000183426	rs147546015	0.039692066	0.007080453	0.818238477	0.979110406	0.349042782	-0.684132507	-0.01622249	-0.003027276	0.166329968	0.246114304	0.070309482	0.115177156	0.095148082	0.012359033	0.998793879	0.998376616	Bacteria.Firmicutes.Clostridia.Clostridiales.Lachnospiraceae.Blautia	NPIPA1
371143	ENSG00000183426	rs147546015	0.039692066	0.007080453	0.818238477	0.979110406	0.349042782	-0.684132507	-0.01622249	-0.003027276	0.166329968	0.246114304	0.070309482	0.115177156	0.095148082	0.012359033	0.998793879	0.998376616	Bacteria.Firmicutes.Clostridia.Clostridiales.Lachnospiraceae.Blautia	NPIPA1
371144	ENSG00000183426	rs147546015	0.030271052	0.019960448	0.493669579	0.896800444	0.419354138	-0.68179853	0.052277944	0.016707716	0.18938937	0.285871958	0.07595111	0.128318752	0.108914065	0.026186985	0.998768023	0.999934415	Bacteria.Firmicutes.Clostridia.Clostridiales.Ruminococcaceae.Ruminococcaceae.NK4A214.group	NPIPA1
371145	ENSG00000183426	rs147546015	0.030271052	0.019960448	0.493669579	0.896800444	0.419354138	-0.68179853	0.052277944	0.016707716	0.18938937	0.285871958	0.07595111	0.128318752	0.108914065	0.026186985	0.998768023	0.999934415	Bacteria.Firmicutes.Clostridia.Clostridiales.Ruminococcaceae.Ruminococcaceae.NK4A214.group	NPIPA1
371146	ENSG00000183426	rs147546015	0.007861043	0.000165668	0.405493923	0.073614085	0.332489033	-0.733366879	-0.045664172	0.162668673	0.121277586	0.183592367	0.054543038	0.089480357	0.015528473	0.000224725	0.899098302	0.93873292	Bacteria.Proteobacteria.Deltaproteobacteria	NPIPA1
371147	ENSG00000183426	rs147546015	0.007861043	0.000165668	0.405493923	0.073614085	0.332489033	-0.733366879	-0.045664172	0.162668673	0.121277586	0.183592367	0.054543038	0.089480357	0.015528473	0.000224725	0.899098302	0.93873292	Bacteria.Proteobacteria.Deltaproteobacteria	NPIPA1
371148	ENSG00000183426	rs147546015	0.015742895	0.000308629	0.789967246	0.240335584	0.339963954	-0.76603572	-0.014874239	0.099412871	0.137144379	0.201112864	0.055617885	0.083905107	0.030710771	0.000503406	0.997528932	0.993985312	Bacteria.Bacteroidetes.Bacteroidia.Bacteroidales.Rikenellaceae.Alistipes	NPIPA1
371149	ENSG00000183426	rs147546015	0.015742895	0.000308629	0.789967246	0.240335584	0.339963954	-0.76603572	-0.014874239	0.099412871	0.137144379	0.201112864	0.055617885	0.083905107	0.030710771	0.000503406	0.997528932	0.993985312	Bacteria.Bacteroidetes.Bacteroidia.Bacteroidales.Rikenellaceae.Alistipes	NPIPA1
371150	ENSG00000183426	rs147546015	0.071384849	0.000948571	0.240190589	0.892502269	0.24642269	-0.708979271	0.059634097	0.01067455	0.134471733	0.20484939	0.050315882	0.078685525	0.096641202	0.001931077	0.943988959	0.963742849	Bacteria.Proteobacteria.Betaproteobacteria.Burkholderiales.Alcaligenaceae	NPIPA1
371151	ENSG00000183426	rs147546015	0.071384849	0.000948571	0.240190589	0.892502269	0.24642269	-0.708979271	0.059634097	0.01067455	0.134471733	0.20484939	0.050315882	0.078685525	0.096641202	0.001931077	0.943988959	0.963742849	Bacteria.Proteobacteria.Betaproteobacteria.Burkholderiales.Alcaligenaceae	NPIPA1
371152	ENSG00000183426	rs147546015	0.769883104	0.673780503	0.541353219	0.902657456	-0.298337898	-0.483234854	0.102753862	-0.023550538	1.01567463	1.142808982	0.167362861	0.191816864	0.987348183	0.77018518	0.996576058	0.881935493	Bacteria.Firmicutes.Clostridia.Clostridiales	NPIPA1
371153	ENSG00000183426	rs147546015	0.769883104	0.673780503	0.541353219	0.902657456	-0.298337898	-0.483234854	0.102753862	-0.023550538	1.01567463	1.142808982	0.167362861	0.191816864	0.987348183	0.77018518	0.996576058	0.881935493	Bacteria.Firmicutes.Clostridia.Clostridiales	NPIPA1
371154	ENSG00000183426	rs147546015	0.24643289	0.004687102	0.401797306	0.469853011	0.208443513	-0.833290811	-0.05133677	-0.076867833	0.178242311	0.284664634	0.060835832	0.10574635	0.333963884	0.014484162	0.996423631	0.967935616	Bacteria.Bacteroidetes.Bacteroidia.Bacteroidales.Prevotellaceae.Prevotella.7	NPIPA1
371155	ENSG00000183426	rs147546015	0.24643289	0.004687102	0.401797306	0.469853011	0.208443513	-0.833290811	-0.05133677	-0.076867833	0.178242311	0.284664634	0.060835832	0.10574635	0.333963884	0.014484162	0.996423631	0.967935616	Bacteria.Bacteroidetes.Bacteroidia.Bacteroidales.Prevotellaceae.Prevotella.7	NPIPA1
371156	ENSG00000183426	rs147546015	0.113496812	0.053392299	0.402913599	0.219540583	0.244814861	-0.482184279	-0.070851363	0.17545848	0.152631005	0.245139905	0.084161783	0.141552992	0.151822222	0.04006766	0.828658684	0.987554159	Bacteria.Firmicutes.Clostridia.Clostridiales.Family.XIII	NPIPA1
371157	ENSG00000183426	rs147546015	0.113496812	0.053392299	0.402913599	0.219540583	0.244814861	-0.482184279	-0.070851363	0.17545848	0.152631005	0.245139905	0.084161783	0.141552992	0.151822222	0.04006766	0.828658684	0.987554159	Bacteria.Firmicutes.Clostridia.Clostridiales.Family.XIII	NPIPA1
371158	ENSG00000183426	rs147546015	0.010771148	0.000475182	0.666746739	0.644183808	0.338619335	-0.697093395	-0.03039023	0.048687504	0.129022927	0.189561897	0.07025716	0.104932901	0.018163839	0.000542719	0.997048205	0.999513539	Bacteria.Firmicutes.Clostridia.Clostridiales.Lachnospiraceae.Dorea	NPIPA1
371159	ENSG00000183426	rs147546015	0.010771148	0.000475182	0.666746739	0.644183808	0.338619335	-0.697093395	-0.03039023	0.048687504	0.129022927	0.189561897	0.07025716	0.104932901	0.018163839	0.000542719	0.997048205	0.999513539	Bacteria.Firmicutes.Clostridia.Clostridiales.Lachnospiraceae.Dorea	NPIPA1
371160	ENSG00000183426	rs147546015	0.415452184	0.109423271	0.535254761	0.553457847	0.195859095	-0.520837969	-0.050588039	0.066784233	0.238999012	0.320972022	0.081165462	0.112123213	0.386982795	0.146287366	0.676797333	0.838487886	Bacteria.Firmicutes.Erysipelotrichia.Erysipelotrichales.Erysipelotrichaceae.Holdemanella	NPIPA1
371161	ENSG00000183426	rs147546015	0.415452184	0.109423271	0.535254761	0.553457847	0.195859095	-0.520837969	-0.050588039	0.066784233	0.238999012	0.320972022	0.081165462	0.112123213	0.386982795	0.146287366	0.676797333	0.838487886	Bacteria.Firmicutes.Erysipelotrichia.Erysipelotrichales.Erysipelotrichaceae.Holdemanella	NPIPA1
371162	ENSG00000183426	rs147546015	0.625565866	0.075026352	0.78534305	0.515827278	0.207645381	-0.961356969	0.023132862	0.072039715	0.423529121	0.53146878	0.084588967	0.110269141	0.896176158	0.329733462	0.956359196	0.932611988	Bacteria.Firmicutes.Clostridia.Clostridiales.Ruminococcaceae	NPIPA1
371163	ENSG00000183426	rs147546015	0.625565866	0.075026352	0.78534305	0.515827278	0.207645381	-0.961356969	0.023132862	0.072039715	0.423529121	0.53146878	0.084588967	0.110269141	0.896176158	0.329733462	0.956359196	0.932611988	Bacteria.Firmicutes.Clostridia.Clostridiales.Ruminococcaceae	NPIPA1
371164	ENSG00000183426	rs147546015	0.012423339	0.000892416	0.561227733	0.216901294	0.314435009	-0.647105694	-0.032194163	0.107795547	0.122331524	0.185929239	0.055129343	0.086462289	0.018703956	0.000741304	0.996546716	0.994860843	Bacteria.Firmicutes.Clostridia.Clostridiales.Ruminococcaceae.Ruminococcaceae.UCG.002	NPIPA1
371165	ENSG00000183426	rs147546015	0.012423339	0.000892416	0.561227733	0.216901294	0.314435009	-0.647105694	-0.032194163	0.107795547	0.122331524	0.185929239	0.055129343	0.086462289	0.018703956	0.000741304	0.996546716	0.994860843	Bacteria.Firmicutes.Clostridia.Clostridiales.Ruminococcaceae.Ruminococcaceae.UCG.002	NPIPA1
371166	ENSG00000183426	rs147546015	0.053002064	0.001440704	0.737944399	0.750362077	0.294249425	-0.725100675	0.021292179	0.026335349	0.149342724	0.217988587	0.063371509	0.082428657	0.079009644	0.002471658	0.999507593	0.935584968	Bacteria.Firmicutes.Clostridia.Clostridiales.Lachnospiraceae.Lachnoclostridium	NPIPA1
371167	ENSG00000183426	rs147546015	0.053002064	0.001440704	0.737944399	0.750362077	0.294249425	-0.725100675	0.021292179	0.026335349	0.149342724	0.217988587	0.063371509	0.082428657	0.079009644	0.002471658	0.999507593	0.935584968	Bacteria.Firmicutes.Clostridia.Clostridiales.Lachnospiraceae.Lachnoclostridium	NPIPA1
371168	ENSG00000183426	rs147546015	0.012059783	0.00095393	0.216764187	0.243447513	0.523175377	-0.914655749	0.109162855	-0.136443356	0.202649344	0.264413774	0.08753258	0.115930819	0.056138258	0.004334703	0.998201428	0.99782309	Bacteria.Firmicutes.Bacilli.Bacillales.Staphylococcaceae.Staphylococcus	NPIPA1
371169	ENSG00000183426	rs147546015	0.012059783	0.00095393	0.216764187	0.243447513	0.523175377	-0.914655749	0.109162855	-0.136443356	0.202649344	0.264413774	0.08753258	0.115930819	0.056138258	0.004334703	0.998201428	0.99782309	Bacteria.Firmicutes.Bacilli.Bacillales.Staphylococcaceae.Staphylococcus	NPIPA1
371170	ENSG00000183426	rs147546015	0.085277079	0.013512208	0.440926511	0.314254208	0.540733587	-1.061741976	-0.07933484	0.149710762	0.309508991	0.418315344	0.102326804	0.147634069	0.502122881	0.102810351	0.99967607	0.999141757	Bacteria.Firmicutes.Negativicutes.Selenomonadales	NPIPA1
371171	ENSG00000183426	rs147546015	0.085277079	0.013512208	0.440926511	0.314254208	0.540733587	-1.061741976	-0.07933484	0.149710762	0.309508991	0.418315344	0.102326804	0.147634069	0.502122881	0.102810351	0.99967607	0.999141757	Bacteria.Firmicutes.Negativicutes.Selenomonadales	NPIPA1
371172	ENSG00000183426	rs147546015	0.010235046	0.000473325	0.826172886	0.651429344	0.326473411	-0.701018206	0.013142817	-0.04325861	0.123491716	0.190566722	0.059608252	0.09531584	0.018622461	0.000548293	0.999334555	0.984995763	Bacteria.Firmicutes.Erysipelotrichia.Erysipelotrichales.Erysipelotrichaceae.Erysipelotrichaceae.UCG.003	NPIPA1
371173	ENSG00000183426	rs147546015	0.010235046	0.000473325	0.826172886	0.651429344	0.326473411	-0.701018206	0.013142817	-0.04325861	0.123491716	0.190566722	0.059608252	0.09531584	0.018622461	0.000548293	0.999334555	0.984995763	Bacteria.Firmicutes.Erysipelotrichia.Erysipelotrichales.Erysipelotrichaceae.Erysipelotrichaceae.UCG.003	NPIPA1
371174	ENSG00000183426	rs147546015	0.011510913	0.000355799	0.672942973	0.281527486	0.340799124	-0.721744219	-0.025850037	0.107110571	0.131107897	0.191652937	0.060966748	0.098648755	0.022824537	0.000415516	0.891540212	0.968856518	Bacteria.Firmicutes.Clostridia.Clostridiales.Lachnospiraceae..Eubacterium..hallii.group	NPIPA1
371175	ENSG00000183426	rs147546015	0.011510913	0.000355799	0.672942973	0.281527486	0.340799124	-0.721744219	-0.025850037	0.107110571	0.131107897	0.191652937	0.060966748	0.098648755	0.022824537	0.000415516	0.891540212	0.968856518	Bacteria.Firmicutes.Clostridia.Clostridiales.Lachnospiraceae..Eubacterium..hallii.group	NPIPA1
371176	ENSG00000183426	rs147546015	0.019945215	0.006498076	0.471310169	0.824752384	0.411041251	-0.729512767	0.05204473	-0.025517565	0.172323787	0.259536672	0.071833868	0.114779245	0.071585061	0.013808392	0.988161388	0.958055178	Bacteria.Firmicutes.Bacilli.Lactobacillales.Carnobacteriaceae	NPIPA1
371177	ENSG00000183426	rs147546015	0.019945215	0.006498076	0.471310169	0.824752384	0.411041251	-0.729512767	0.05204473	-0.025517565	0.172323787	0.259536672	0.071833868	0.114779245	0.071585061	0.013808392	0.988161388	0.958055178	Bacteria.Firmicutes.Bacilli.Lactobacillales.Carnobacteriaceae	NPIPA1
371178	ENSG00000183426	rs147546015	0.042131046	0.003408458	0.434164202	0.227890519	0.47658193	-1.015279739	0.061671477	-0.149018535	0.229958	0.334179241	0.078373934	0.12243477	0.178909326	0.016280408	0.999437234	0.98110946	Bacteria.Proteobacteria.Betaproteobacteria.Neisseriales.Neisseriaceae	NPIPA1
371179	ENSG00000183426	rs147546015	0.042131046	0.003408458	0.434164202	0.227890519	0.47658193	-1.015279739	0.061671477	-0.149018535	0.229958	0.334179241	0.078373934	0.12243477	0.178909326	0.016280408	0.999437234	0.98110946	Bacteria.Proteobacteria.Betaproteobacteria.Neisseriales.Neisseriaceae	NPIPA1
371180	ENSG00000183426	rs147546015	0.463658175	0.154089825	0.147575353	0.145421139	0.132184247	-0.387921987	-0.132666716	0.211201463	0.179323815	0.269055672	0.090536309	0.143351738	0.405505117	0.107987295	0.775872599	0.978883571	Bacteria.Firmicutes.Clostridia.Clostridiales.Family.XIII.Family.XIII.AD3011.group	NPIPA1
371181	ENSG00000183426	rs147546015	0.463658175	0.154089825	0.147575353	0.145421139	0.132184247	-0.387921987	-0.132666716	0.211201463	0.179323815	0.269055672	0.090536309	0.143351738	0.405505117	0.107987295	0.775872599	0.978883571	Bacteria.Firmicutes.Clostridia.Clostridiales.Family.XIII.Family.XIII.AD3011.group	NPIPA1
371182	ENSG00000183426	rs147546015	0.021798018	0.001900542	0.455457294	0.428782529	0.417528248	-0.825648926	0.051308754	-0.08425089	0.177706604	0.25520048	0.068341165	0.105819031	0.095701804	0.006325717	0.997152221	0.990360691	Bacteria.Firmicutes.Clostridia.Clostridiales.Family.XI	NPIPA1
371183	ENSG00000183426	rs147546015	0.021798018	0.001900542	0.455457294	0.428782529	0.417528248	-0.825648926	0.051308754	-0.08425089	0.177706604	0.25520048	0.068341165	0.105819031	0.095701804	0.006325717	0.997152221	0.990360691	Bacteria.Firmicutes.Clostridia.Clostridiales.Family.XI	NPIPA1
371184	ENSG00000183426	rs147546015	0.054026366	0.000376688	0.736252173	0.217360354	0.28667301	-0.779693747	-0.017409208	-0.094816753	0.146140606	0.207999803	0.051469221	0.076128916	0.080206281	0.001032745	0.919673579	0.721557577	Bacteria.Firmicutes.Clostridia.Clostridiales.Lachnospiraceae.Tyzzerella	NPIPA1
371185	ENSG00000183426	rs147546015	0.054026366	0.000376688	0.736252173	0.217360354	0.28667301	-0.779693747	-0.017409208	-0.094816753	0.146140606	0.207999803	0.051469221	0.076128916	0.080206281	0.001032745	0.919673579	0.721557577	Bacteria.Firmicutes.Clostridia.Clostridiales.Lachnospiraceae.Tyzzerella	NPIPA1
371186	ENSG00000183426	rs147546015	0.029718108	8.05E-05	0.922931441	0.078057606	0.307991597	-0.863359889	-0.004923264	-0.135777509	0.138611485	0.205342	0.050696559	0.075857706	0.063308086	0.000331763	0.965800035	0.997412515	Bacteria.Proteobacteria.Gammaproteobacteria.Enterobacteriales.Enterobacteriaceae.Citrobacter	NPIPA1
371187	ENSG00000183426	rs147546015	0.029718108	8.05E-05	0.922931441	0.078057606	0.307991597	-0.863359889	-0.004923264	-0.135777509	0.138611485	0.205342	0.050696559	0.075857706	0.063308086	0.000331763	0.965800035	0.997412515	Bacteria.Proteobacteria.Gammaproteobacteria.Enterobacteriales.Enterobacteriaceae.Citrobacter	NPIPA1
371188	ENSG00000183426	rs147546015	0.162736618	0.258162381	0.779001406	0.170053498	0.27497787	-0.337736757	0.016950535	-0.116206445	0.194785401	0.296106916	0.060157318	0.083771683	0.266899667	0.173026704	0.901156346	0.995251343	Bacteria.Proteobacteria.Gammaproteobacteria	NPIPA1
371189	ENSG00000183426	rs147546015	0.162736618	0.258162381	0.779001406	0.170053498	0.27497787	-0.337736757	0.016950535	-0.116206445	0.194785401	0.296106916	0.060157318	0.083771683	0.266899667	0.173026704	0.901156346	0.995251343	Bacteria.Proteobacteria.Gammaproteobacteria	NPIPA1
371190	ENSG00000183426	rs147546015	0.243907294	0.004473235	0.164888829	0.959813942	0.181056297	-0.67972392	0.082730318	-0.004601057	0.153988431	0.230909253	0.058907999	0.090968142	0.271881624	0.007306602	0.951961461	0.941678921	Bacteria.Proteobacteria.Betaproteobacteria	NPIPA1
371191	ENSG00000183426	rs147546015	0.243907294	0.004473235	0.164888829	0.959813942	0.181056297	-0.67972392	0.082730318	-0.004601057	0.153988431	0.230909253	0.058907999	0.090968142	0.271881624	0.007306602	0.951961461	0.941678921	Bacteria.Proteobacteria.Betaproteobacteria	NPIPA1
371192	ENSG00000183426	rs147546015	0.003221367	0.001598344	0.122627401	0.480633726	0.468788176	-0.780446508	0.173727202	-0.11817473	0.15332313	0.237046608	0.111087024	0.166606454	0.016118216	0.003472304	0.762581743	0.994989321	Bacteria.Actinobacteria.Coriobacteriia.Coriobacteriales	NPIPA1
371193	ENSG00000183426	rs147546015	0.003221367	0.001598344	0.122627401	0.480633726	0.468788176	-0.780446508	0.173727202	-0.11817473	0.15332313	0.237046608	0.111087024	0.166606454	0.016118216	0.003472304	0.762581743	0.994989321	Bacteria.Actinobacteria.Coriobacteriia.Coriobacteriales	NPIPA1
371194	ENSG00000183426	rs147546015	0.01864708	0.005671438	0.537074158	0.781024989	0.386059228	-0.668945509	0.04033279	0.029306784	0.160048338	0.233923019	0.065001857	0.10499682	0.046021482	0.006763058	0.868422738	0.935365119	Bacteria.Firmicutes.Clostridia.Clostridiales.Ruminococcaceae.Ruminococcus.2	NPIPA1
371195	ENSG00000183426	rs147546015	0.01864708	0.005671438	0.537074158	0.781024989	0.386059228	-0.668945509	0.04033279	0.029306784	0.160048338	0.233923019	0.065001857	0.10499682	0.046021482	0.006763058	0.868422738	0.935365119	Bacteria.Firmicutes.Clostridia.Clostridiales.Ruminococcaceae.Ruminococcus.2	NPIPA1
371196	ENSG00000183426	rs147546015	0.102279875	0.012488451	0.879667545	0.85158876	0.348635666	-0.721518961	0.011120521	-0.019078719	0.21041031	0.280926531	0.073171687	0.101576169	0.210884156	0.026818354	0.999586829	0.996426659	Bacteria.Firmicutes.Negativicutes.Selenomonadales.Veillonellaceae.Megasphaera	NPIPA1
371197	ENSG00000183426	rs147546015	0.102279875	0.012488451	0.879667545	0.85158876	0.348635666	-0.721518961	0.011120521	-0.019078719	0.21041031	0.280926531	0.073171687	0.101576169	0.210884156	0.026818354	0.999586829	0.996426659	Bacteria.Firmicutes.Negativicutes.Selenomonadales.Veillonellaceae.Megasphaera	NPIPA1
371198	ENSG00000183426	rs147546015	0.612422731	0.195754201	0.902853313	0.531846324	0.42003853	-1.186078298	-0.018889978	0.108104619	0.825160279	0.907493729	0.154168832	0.172004503	0.883542642	0.4838764	0.888411813	0.832422914	Bacteria.Firmicutes.Clostridia.Clostridiales.Lachnospiraceae	NPIPA1
371199	ENSG00000183426	rs147546015	0.612422731	0.195754201	0.902853313	0.531846324	0.42003853	-1.186078298	-0.018889978	0.108104619	0.825160279	0.907493729	0.154168832	0.172004503	0.883542642	0.4838764	0.888411813	0.832422914	Bacteria.Firmicutes.Clostridia.Clostridiales.Lachnospiraceae	NPIPA1
371200	ENSG00000183426	rs147546015	0.051369459	0.001070188	0.273238042	0.962855455	0.262261143	-0.678583664	0.05839923	0.004019638	0.13216018	0.198275613	0.052857367	0.085985745	0.061043834	0.001663818	0.844977369	0.997216079	Bacteria.Bacteroidetes.Bacteroidia.Bacteroidales.Porphyromonadaceae	NPIPA1
371201	ENSG00000183426	rs147546015	0.051369459	0.001070188	0.273238042	0.962855455	0.262261143	-0.678583664	0.05839923	0.004019638	0.13216018	0.198275613	0.052857367	0.085985745	0.061043834	0.001663818	0.844977369	0.997216079	Bacteria.Bacteroidetes.Bacteroidia.Bacteroidales.Porphyromonadaceae	NPIPA1
371202	ENSG00000183426	rs147546015	0.008507381	0.000218009	0.445463376	0.091613801	0.329137415	-0.716609839	-0.04128194	0.152191481	0.12134168	0.183125142	0.053780654	0.088902964	0.014474133	0.00027068	0.972085394	0.950708623	Bacteria.Proteobacteria.Deltaproteobacteria.Desulfovibrionales.Desulfovibrionaceae	NPIPA1
371203	ENSG00000183426	rs147546015	0.008507381	0.000218009	0.445463376	0.091613801	0.329137415	-0.716609839	-0.04128194	0.152191481	0.12134168	0.183125142	0.053780654	0.088902964	0.014474133	0.00027068	0.972085394	0.950708623	Bacteria.Proteobacteria.Deltaproteobacteria.Desulfovibrionales.Desulfovibrionaceae	NPIPA1
371204	ENSG00000183426	rs147546015	0.052940179	0.001694777	0.632502519	0.87941903	0.283520158	-0.673138624	-0.040523828	-0.021952144	0.143858628	0.205655846	0.084347148	0.144142431	0.073567007	0.002226126	0.824271208	0.868048281	Bacteria.Firmicutes.Clostridia.Clostridiales.Ruminococcaceae.Butyricicoccus	NPIPA1
371205	ENSG00000183426	rs147546015	0.052940179	0.001694777	0.632502519	0.87941903	0.283520158	-0.673138624	-0.040523828	-0.021952144	0.143858628	0.205655846	0.084347148	0.144142431	0.073567007	0.002226126	0.824271208	0.868048281	Bacteria.Firmicutes.Clostridia.Clostridiales.Ruminococcaceae.Butyricicoccus	NPIPA1
371206	ENSG00000183426	rs147546015	0.067897838	0.017251731	0.853667881	0.401232738	0.304963115	-0.571446875	0.013733316	-0.092264925	0.164299246	0.233917315	0.074168204	0.10920536	0.109168398	0.015196702	0.993501001	0.903660425	Bacteria.Firmicutes.Erysipelotrichia.Erysipelotrichales	NPIPA1
371207	ENSG00000183426	rs147546015	0.067897838	0.017251731	0.853667881	0.401232738	0.304963115	-0.571446875	0.013733316	-0.092264925	0.164299246	0.233917315	0.074168204	0.10920536	0.109168398	0.015196702	0.993501001	0.903660425	Bacteria.Firmicutes.Erysipelotrichia.Erysipelotrichales	NPIPA1
371208	ENSG00000183426	rs147546015	0.139183147	0.010896294	0.816401876	0.725150914	0.287191219	-0.747271405	0.016828173	0.041682296	0.191855658	0.285203538	0.072191614	0.118052162	0.290336886	0.030139984	0.997570438	0.984587444	Bacteria.Firmicutes.Clostridia.Clostridiales.Lachnospiraceae.Lachnospiraceae.UCG.008	NPIPA1
371209	ENSG00000183426	rs147546015	0.139183147	0.010896294	0.816401876	0.725150914	0.287191219	-0.747271405	0.016828173	0.041682296	0.191855658	0.285203538	0.072191614	0.118052162	0.290336886	0.030139984	0.997570438	0.984587444	Bacteria.Firmicutes.Clostridia.Clostridiales.Lachnospiraceae.Lachnospiraceae.UCG.008	NPIPA1
371210	ENSG00000183426	rs147546015	0.001078026	0.001310486	0.041483804	0.571717158	0.541414721	-0.793041009	0.153921282	-0.065981398	0.158304398	0.236226562	0.074027327	0.116090195	0.010219401	0.00339115	0.950146129	0.994553009	Bacteria.Firmicutes.Clostridia.Clostridiales.Ruminococcaceae.Ruminiclostridium.9	NPIPA1
371211	ENSG00000183426	rs147546015	0.001078026	0.001310486	0.041483804	0.571717158	0.541414721	-0.793041009	0.153921282	-0.065981398	0.158304398	0.236226562	0.074027327	0.116090195	0.010219401	0.00339115	0.950146129	0.994553009	Bacteria.Firmicutes.Clostridia.Clostridiales.Ruminococcaceae.Ruminiclostridium.9	NPIPA1
371212	ENSG00000183426	rs147546015	0.540919482	0.083093503	0.587418472	0.985333503	0.177911392	-0.658202439	0.034131203	0.001571731	0.289466109	0.374043509	0.062597164	0.085176915	0.729746121	0.184178173	0.999785669	0.999699331	Bacteria.Firmicutes.Clostridia.Clostridiales.Ruminococcaceae.Faecalibacterium	NPIPA1
371213	ENSG00000183426	rs147546015	0.540919482	0.083093503	0.587418472	0.985333503	0.177911392	-0.658202439	0.034131203	0.001571731	0.289466109	0.374043509	0.062597164	0.085176915	0.729746121	0.184178173	0.999785669	0.999699331	Bacteria.Firmicutes.Clostridia.Clostridiales.Ruminococcaceae.Faecalibacterium	NPIPA1
371214	ENSG00000183426	rs147546015	0.351353785	0.057151926	0.88136442	0.500751405	0.377235155	-0.978513591	-0.010860315	0.064158522	0.401908668	0.505429592	0.072489633	0.094764288	0.810271261	0.283555616	0.99911693	0.98634337	Bacteria.Bacteroidetes.Bacteroidia.Bacteroidales.Bacteroidaceae.Bacteroides	NPIPA1
371215	ENSG00000183426	rs147546015	0.351353785	0.057151926	0.88136442	0.500751405	0.377235155	-0.978513591	-0.010860315	0.064158522	0.401908668	0.505429592	0.072489633	0.094764288	0.810271261	0.283555616	0.99911693	0.98634337	Bacteria.Bacteroidetes.Bacteroidia.Bacteroidales.Bacteroidaceae.Bacteroides	NPIPA1
371216	ENSG00000183426	rs147546015	0.008293214	0.000430103	0.24028147	0.211689568	0.462305679	-0.874704937	-0.076905425	0.117196852	0.169847563	0.235896076	0.064901129	0.092927547	0.031969198	0.001155936	0.934703809	0.969189617	Bacteria.Firmicutes.Clostridia.Clostridiales.Ruminococcaceae.Subdoligranulum	NPIPA1
371217	ENSG00000183426	rs147546015	0.008293214	0.000430103	0.24028147	0.211689568	0.462305679	-0.874704937	-0.076905425	0.117196852	0.169847563	0.235896076	0.064901129	0.092927547	0.031969198	0.001155936	0.934703809	0.969189617	Bacteria.Firmicutes.Clostridia.Clostridiales.Ruminococcaceae.Subdoligranulum	NPIPA1
371218	ENSG00000183426	rs147546015	0.354099179	0.19246307	0.143105893	0.113781759	0.155286145	-0.361477643	-0.103991039	0.188251147	0.166395151	0.274514244	0.070170556	0.117460507	0.35014451	0.153922616	0.940017368	0.84946232	Bacteria.Firmicutes.Clostridia.Clostridiales.Ruminococcaceae.Ruminiclostridium.6	NPIPA1
371219	ENSG00000183426	rs147546015	0.354099179	0.19246307	0.143105893	0.113781759	0.155286145	-0.361477643	-0.103991039	0.188251147	0.166395151	0.274514244	0.070170556	0.117460507	0.35014451	0.153922616	0.940017368	0.84946232	Bacteria.Firmicutes.Clostridia.Clostridiales.Ruminococcaceae.Ruminiclostridium.6	NPIPA1
371220	ENSG00000183426	rs147546015	0.070056928	0.00615842	0.034111058	0.043692814	0.231932263	-0.54256381	0.144616632	-0.219387634	0.125954139	0.191707387	0.066837239	0.106680736	0.071270599	0.004207136	0.426115749	0.955303348	Bacteria.Firmicutes.Bacilli.Lactobacillales.Streptococcaceae	NPIPA1
371221	ENSG00000183426	rs147546015	0.070056928	0.00615842	0.034111058	0.043692814	0.231932263	-0.54256381	0.144616632	-0.219387634	0.125954139	0.191707387	0.066837239	0.106680736	0.071270599	0.004207136	0.426115749	0.955303348	Bacteria.Firmicutes.Bacilli.Lactobacillales.Streptococcaceae	NPIPA1
371222	ENSG00000183426	rs147546015	0.008601232	0.000443713	0.364887009	0.189652883	0.332231016	-0.682473768	-0.057740066	0.125809392	0.122665415	0.18452943	0.063284784	0.094931505	0.014380688	0.000534893	0.962183368	0.902865961	Bacteria.Firmicutes.Clostridia.Clostridiales.Lachnospiraceae.Coprococcus.1	NPIPA1
371223	ENSG00000183426	rs147546015	0.008601232	0.000443713	0.364887009	0.189652883	0.332231016	-0.682473768	-0.057740066	0.125809392	0.122665415	0.18452943	0.063284784	0.094931505	0.014380688	0.000534893	0.962183368	0.902865961	Bacteria.Firmicutes.Clostridia.Clostridiales.Lachnospiraceae.Coprococcus.1	NPIPA1
371224	ENSG00000183426	rs147546015	0.003897141	0.003604047	0.146882269	0.670782694	0.460087474	-0.717506374	0.158087669	-0.064164346	0.15378233	0.237672077	0.107696789	0.150274399	0.020339739	0.006422234	0.867267722	0.989731238	Bacteria.Actinobacteria.Coriobacteriia.Coriobacteriales.Coriobacteriaceae	NPIPA1
371225	ENSG00000183426	rs147546015	0.003897141	0.003604047	0.146882269	0.670782694	0.460087474	-0.717506374	0.158087669	-0.064164346	0.15378233	0.237672077	0.107696789	0.150274399	0.020339739	0.006422234	0.867267722	0.989731238	Bacteria.Actinobacteria.Coriobacteriia.Coriobacteriales.Coriobacteriaceae	NPIPA1
371226	ENSG00000183426	rs147546015	0.006246801	0.00043503	0.383124432	0.537027354	0.364669331	-0.700407507	0.057215917	0.067838411	0.129084592	0.189068457	0.065165587	0.109318356	0.013754949	0.000431754	0.788564457	0.997649073	Bacteria.Firmicutes.Clostridia.Clostridiales.Ruminococcaceaencultured	NPIPA1
371227	ENSG00000183426	rs147546015	0.006246801	0.00043503	0.383124432	0.537027354	0.364669331	-0.700407507	0.057215917	0.067838411	0.129084592	0.189068457	0.065165587	0.109318356	0.013754949	0.000431754	0.788564457	0.997649073	Bacteria.Firmicutes.Clostridia.Clostridiales.Ruminococcaceaencultured	NPIPA1
371228	ENSG00000183426	rs147546015	0.012849078	0.000454003	0.397924549	0.214163856	0.313631274	-0.682752251	0.046051635	-0.101016171	0.12263375	0.184956804	0.054123745	0.080537096	0.018308659	0.000460909	0.819494869	0.879046776	Bacteria.Proteobacteria.Gammaproteobacteria.Pasteurellales.Pasteurellaceae.Haemophilus	NPIPA1
371229	ENSG00000183426	rs147546015	0.012849078	0.000454003	0.397924549	0.214163856	0.313631274	-0.682752251	0.046051635	-0.101016171	0.12263375	0.184956804	0.054123745	0.080537096	0.018308659	0.000460909	0.819494869	0.879046776	Bacteria.Proteobacteria.Gammaproteobacteria.Pasteurellales.Pasteurellaceae.Haemophilus	NPIPA1
371230	ENSG00000183426	rs147546015	0.303192467	0.037688211	0.187950544	0.331530761	0.172598365	-0.506780591	-0.083002209	0.101572139	0.166326346	0.238941965	0.062386809	0.103832148	0.279012463	0.031404114	0.974916192	0.954325757	Bacteria.Firmicutes.Clostridia.Clostridiales.Ruminococcaceae.Ruminococcus.1	NPIPA1
371231	ENSG00000183426	rs147546015	0.303192467	0.037688211	0.187950544	0.331530761	0.172598365	-0.506780591	-0.083002209	0.101572139	0.166326346	0.238941965	0.062386809	0.103832148	0.279012463	0.031404114	0.974916192	0.954325757	Bacteria.Firmicutes.Clostridia.Clostridiales.Ruminococcaceae.Ruminococcus.1	NPIPA1
371232	ENSG00000183426	rs147546015	0.917645985	0.093429547	0.031686363	0.252027509	0.018849158	-0.426204876	-0.14958842	0.120413531	0.181598071	0.250389019	0.068149681	0.104203635	0.540273034	0.084516066	0.693209445	0.869074101	Bacteria.Firmicutes.Clostridia.Clostridiales.Ruminococcaceae.Ruminococcaceae.UCG.014	NPIPA1
371233	ENSG00000183426	rs147546015	0.917645985	0.093429547	0.031686363	0.252027509	0.018849158	-0.426204876	-0.14958842	0.120413531	0.181598071	0.250389019	0.068149681	0.104203635	0.540273034	0.084516066	0.693209445	0.869074101	Bacteria.Firmicutes.Clostridia.Clostridiales.Ruminococcaceae.Ruminococcaceae.UCG.014	NPIPA1
371234	ENSG00000183426	rs147546015	0.015743207	0.000308259	0.789517977	0.239756575	0.340007265	-0.766158195	-0.014897263	0.099501388	0.137162279	0.201125875	0.055582158	0.083875355	0.030752939	0.00049772	0.997466038	0.994193156	Bacteria.Bacteroidetes.Bacteroidia.Bacteroidales.Rikenellaceae	NPIPA1
371235	ENSG00000183426	rs147546015	0.015743207	0.000308259	0.789517977	0.239756575	0.340007265	-0.766158195	-0.014897263	0.099501388	0.137162279	0.201125875	0.055582158	0.083875355	0.030752939	0.00049772	0.997466038	0.994193156	Bacteria.Bacteroidetes.Bacteroidia.Bacteroidales.Rikenellaceae	NPIPA1
371236	ENSG00000183426	rs147546015	0.090852443	0.016915801	0.514157235	0.554009626	0.262826621	-0.58978288	-0.032953358	0.050508304	0.153162127	0.240659686	0.05024008	0.084916165	0.119893357	0.017401835	0.998735039	0.999709092	Bacteria.Bacteroidetes.Bacteroidia.Bacteroidales.Prevotellaceae.Prevotella.9	NPIPA1
371237	ENSG00000183426	rs147546015	0.090852443	0.016915801	0.514157235	0.554009626	0.262826621	-0.58978288	-0.032953358	0.050508304	0.153162127	0.240659686	0.05024008	0.084916165	0.119893357	0.017401835	0.998735039	0.999709092	Bacteria.Bacteroidetes.Bacteroidia.Bacteroidales.Prevotellaceae.Prevotella.9	NPIPA1
371238	ENSG00000183426	rs147546015	0.011499017	0.008598638	0.833859734	0.354284727	0.327760706	-0.55955898	-0.014748904	-0.101416369	0.126072908	0.206590316	0.070037693	0.108713768	0.028408196	0.007462176	0.756781221	0.892844497	Bacteria.Actinobacteria.Actinobacteria	NPIPA1
371239	ENSG00000183426	rs147546015	0.011499017	0.008598638	0.833859734	0.354284727	0.327760706	-0.55955898	-0.014748904	-0.101416369	0.126072908	0.206590316	0.070037693	0.108713768	0.028408196	0.007462176	0.756781221	0.892844497	Bacteria.Actinobacteria.Actinobacteria	NPIPA1
371240	ENSG00000183426	rs147546015	0.014032862	0.00112467	0.747470539	0.931466435	0.340278504	-0.692780402	0.015569611	-0.006868596	0.134840855	0.203371047	0.048154518	0.079563231	0.024399333	0.001321937	0.99894297	0.998882343	Bacteria.Verrucomicrobia.Verrucomicrobiae.Verrucomicrobiales.Verrucomicrobiaceae.Akkermansia	NPIPA1
371241	ENSG00000183426	rs147546015	0.014032862	0.00112467	0.747470539	0.931466435	0.340278504	-0.692780402	0.015569611	-0.006868596	0.134840855	0.203371047	0.048154518	0.079563231	0.024399333	0.001321937	0.99894297	0.998882343	Bacteria.Verrucomicrobia.Verrucomicrobiae.Verrucomicrobiales.Verrucomicrobiaceae.Akkermansia	NPIPA1
371242	ENSG00000183426	rs147546015	0.013258956	0.004698686	0.348434365	0.722350481	0.437119351	-0.757162732	0.065986722	-0.040395474	0.171728142	0.258734954	0.069875166	0.113203543	0.056016474	0.011416788	0.963485106	0.977431316	Bacteria.Firmicutes.Bacilli.Lactobacillales.Carnobacteriaceae.Granulicatella	NPIPA1
371243	ENSG00000183426	rs147546015	0.013258956	0.004698686	0.348434365	0.722350481	0.437119351	-0.757162732	0.065986722	-0.040395474	0.171728142	0.258734954	0.069875166	0.113203543	0.056016474	0.011416788	0.963485106	0.977431316	Bacteria.Firmicutes.Bacilli.Lactobacillales.Carnobacteriaceae.Granulicatella	NPIPA1
371244	ENSG00000183426	rs147546015	0.016636654	0.001094684	0.685439901	0.845255886	0.355130315	-0.695140954	-0.029557525	-0.020133538	0.144524236	0.203545287	0.072650988	0.102751384	0.027660912	0.001263355	0.903417728	0.923417145	Bacteria.Firmicutes.Clostridia.Clostridiales.Lachnospiraceaencultured	NPIPA1
371245	ENSG00000183426	rs147546015	0.016636654	0.001094684	0.685439901	0.845255886	0.355130315	-0.695140954	-0.029557525	-0.020133538	0.144524236	0.203545287	0.072650988	0.102751384	0.027660912	0.001263355	0.903417728	0.923417145	Bacteria.Firmicutes.Clostridia.Clostridiales.Lachnospiraceaencultured	NPIPA1
371246	ENSG00000183426	rs147546015	0.01145266	0.000207715	0.569743731	0.127328438	0.363721035	-0.901043331	0.029364845	-0.142341859	0.139822664	0.229412354	0.051400982	0.09218008	0.034538238	0.000556702	0.99830237	0.993631935	Bacteria.Firmicutes.Clostridia.Clostridiales.Clostridiaceae.1.Clostridium.sensu.stricto.1	NPIPA1
371247	ENSG00000183426	rs147546015	0.01145266	0.000207715	0.569743731	0.127328438	0.363721035	-0.901043331	0.029364845	-0.142341859	0.139822664	0.229412354	0.051400982	0.09218008	0.034538238	0.000556702	0.99830237	0.993631935	Bacteria.Firmicutes.Clostridia.Clostridiales.Clostridiaceae.1.Clostridium.sensu.stricto.1	NPIPA1
371248	ENSG00000183426	rs147546015	0.015214604	0.001631421	0.198426091	0.180886608	0.575213687	-1.044361758	0.10055645	-0.155372558	0.230806281	0.317854994	0.077404076	0.114892826	0.132262625	0.013576602	0.998986731	0.998377846	Bacteria.Firmicutes.Clostridia.Clostridiales.Family.XI.Anaerococcus	NPIPA1
371249	ENSG00000183426	rs147546015	0.015214604	0.001631421	0.198426091	0.180886608	0.575213687	-1.044361758	0.10055645	-0.155372558	0.230806281	0.317854994	0.077404076	0.114892826	0.132262625	0.013576602	0.998986731	0.998377846	Bacteria.Firmicutes.Clostridia.Clostridiales.Family.XI.Anaerococcus	NPIPA1
371250	ENSG00000183426	rs147546015	0.002577805	0.001890594	0.12599878	0.977970246	0.451716148	-0.695359437	0.103647519	-0.002889853	0.144164275	0.214813761	0.066882856	0.104256889	0.014690812	0.002952164	0.696504714	0.996716587	Bacteria.Bacteroidetes.Bacteroidia.Bacteroidales.Porphyromonadaceae.Odoribacter	NPIPA1
371251	ENSG00000183426	rs147546015	0.002577805	0.001890594	0.12599878	0.977970246	0.451716148	-0.695359437	0.103647519	-0.002889853	0.144164275	0.214813761	0.066882856	0.104256889	0.014690812	0.002952164	0.696504714	0.996716587	Bacteria.Bacteroidetes.Bacteroidia.Bacteroidales.Porphyromonadaceae.Odoribacter	NPIPA1
371252	ENSG00000183426	rs147546015	0.008579998	0.000172809	0.74622617	0.149433869	0.329937481	-0.741155425	0.01977895	-0.148035178	0.121777544	0.186121957	0.060862565	0.1014953	0.016874472	0.000217251	0.823065926	0.938940281	Bacteria.Actinobacteria.Actinobacteria.Bifidobacteriales.Bifidobacteriaceae.Bifidobacterium	NPIPA1
371253	ENSG00000183426	rs147546015	0.008579998	0.000172809	0.74622617	0.149433869	0.329937481	-0.741155425	0.01977895	-0.148035178	0.121777544	0.186121957	0.060862565	0.1014953	0.016874472	0.000217251	0.823065926	0.938940281	Bacteria.Actinobacteria.Actinobacteria.Bifidobacteriales.Bifidobacteriaceae.Bifidobacterium	NPIPA1
371254	ENSG00000183426	rs147546015	0.047486645	0.003461121	0.375659699	0.250263734	0.52584945	-0.988861415	0.089098806	-0.146338173	0.260370788	0.326050166	0.099892054	0.126163232	0.218916276	0.016290446	0.996483139	0.865911567	Bacteria.Bacteroidetes.Bacteroidia.Bacteroidales.Porphyromonadaceae.Butyricimonas	NPIPA1
371255	ENSG00000183426	rs147546015	0.047486645	0.003461121	0.375659699	0.250263734	0.52584945	-0.988861415	0.089098806	-0.146338173	0.260370788	0.326050166	0.099892054	0.126163232	0.218916276	0.016290446	0.996483139	0.865911567	Bacteria.Bacteroidetes.Bacteroidia.Bacteroidales.Porphyromonadaceae.Butyricimonas	NPIPA1
371256	ENSG00000183426	rs147546015	0.011094813	0.000565159	0.76412799	0.481691113	0.322195019	-0.674402168	-0.013366874	0.052402348	0.123289716	0.186104346	0.044363033	0.074057496	0.01617568	0.000574569	0.95477287	0.954158783	Bacteria.Firmicutes.Negativicutes.Selenomonadales.Veillonellaceae.Dialister	NPIPA1
371257	ENSG00000183426	rs147546015	0.011094813	0.000565159	0.76412799	0.481691113	0.322195019	-0.674402168	-0.013366874	0.052402348	0.123289716	0.186104346	0.044363033	0.074057496	0.01617568	0.000574569	0.95477287	0.954158783	Bacteria.Firmicutes.Negativicutes.Selenomonadales.Veillonellaceae.Dialister	NPIPA1
371258	ENSG00000183426	rs147546015	0.032223405	0.00584327	0.743466705	0.982777653	0.302735299	-0.698628557	-0.020711551	-0.002489558	0.138368454	0.245218029	0.063021597	0.114892165	0.074779163	0.007205261	0.96265937	0.998538014	Bacteria.Firmicutes.Clostridia.Clostridiales.Ruminococcaceae.Ruminococcaceae.UCG.003	NPIPA1
371259	ENSG00000183426	rs147546015	0.032223405	0.00584327	0.743466705	0.982777653	0.302735299	-0.698628557	-0.020711551	-0.002489558	0.138368454	0.245218029	0.063021597	0.114892165	0.074779163	0.007205261	0.96265937	0.998538014	Bacteria.Firmicutes.Clostridia.Clostridiales.Ruminococcaceae.Ruminococcaceae.UCG.003	NPIPA1
371260	ENSG00000183426	rs147546015	0.028084711	0.002833072	0.538316681	0.944904223	0.40602441	-0.735956588	-0.044342695	0.006769276	0.180809868	0.237301659	0.071683684	0.097581051	0.063121612	0.004000282	0.99786128	0.999462671	Bacteria.Firmicutes.Clostridia.Clostridiales.Lachnospiraceae.Anaerostipes	NPIPA1
371261	ENSG00000183426	rs147546015	0.028084711	0.002833072	0.538316681	0.944904223	0.40602441	-0.735956588	-0.044342695	0.006769276	0.180809868	0.237301659	0.071683684	0.097581051	0.063121612	0.004000282	0.99786128	0.999462671	Bacteria.Firmicutes.Clostridia.Clostridiales.Lachnospiraceae.Anaerostipes	NPIPA1
371262	ENSG00000183426	rs147546015	0.73935959	0.567896812	0.527915924	0.934277933	-0.36093094	-0.71978312	0.110844395	0.017070026	1.080291718	1.253905861	0.174682088	0.206212408	0.999415694	0.85453821	0.990344402	0.984024559	Bacteria.Firmicutes	NPIPA1
371263	ENSG00000183426	rs147546015	0.73935959	0.567896812	0.527915924	0.934277933	-0.36093094	-0.71978312	0.110844395	0.017070026	1.080291718	1.253905861	0.174682088	0.206212408	0.999415694	0.85453821	0.990344402	0.984024559	Bacteria.Firmicutes	NPIPA1
371264	ENSG00000183426	rs147546015	0.034823033	0.007056155	0.319858922	0.176783957	0.278606338	-0.565108955	-0.056912492	0.137456915	0.129289864	0.203204657	0.056781838	0.100676431	0.047637547	0.005448408	0.799177907	0.956405468	Bacteria.Firmicutes.Clostridia.Clostridiales.Peptostreptococcaceae.Intestinibacter	NPIPA1
371265	ENSG00000183426	rs147546015	0.034823033	0.007056155	0.319858922	0.176783957	0.278606338	-0.565108955	-0.056912492	0.137456915	0.129289864	0.203204657	0.056781838	0.100676431	0.047637547	0.005448408	0.799177907	0.956405468	Bacteria.Firmicutes.Clostridia.Clostridiales.Peptostreptococcaceae.Intestinibacter	NPIPA1
371266	ENSG00000183426	rs147546015	0.011554686	0.000293503	0.46485218	0.282000041	0.310507434	-0.6889304	0.034234608	0.087450085	0.119520651	0.180152712	0.046568163	0.080621298	0.017659712	0.000334544	0.934169653	0.990835033	Bacteria.Bacteroidetes.Bacteroidia.Bacteroidales.Porphyromonadaceae.Parabacteroides	NPIPA1
371267	ENSG00000183426	rs147546015	0.011554686	0.000293503	0.46485218	0.282000041	0.310507434	-0.6889304	0.034234608	0.087450085	0.119520651	0.180152712	0.046568163	0.080621298	0.017659712	0.000334544	0.934169653	0.990835033	Bacteria.Bacteroidetes.Bacteroidia.Bacteroidales.Porphyromonadaceae.Parabacteroides	NPIPA1
371268	ENSG00000183426	rs147546015	0.132368779	0.023761484	0.825679254	0.784588198	0.291047505	-0.62755078	-0.019278652	0.036261361	0.191017452	0.271139584	0.08718515	0.1321188	0.221771379	0.030817539	0.999274386	0.998648852	Bacteria.Firmicutes.Clostridia.Clostridiales.Ruminococcaceae.Ruminococcaceae.UCG.013	NPIPA1
371269	ENSG00000183426	rs147546015	0.132368779	0.023761484	0.825679254	0.784588198	0.291047505	-0.62755078	-0.019278652	0.036261361	0.191017452	0.271139584	0.08718515	0.1321188	0.221771379	0.030817539	0.999274386	0.998648852	Bacteria.Firmicutes.Clostridia.Clostridiales.Ruminococcaceae.Ruminococcaceae.UCG.013	NPIPA1
371270	ENSG00000183426	rs147546015	0.011455166	0.000511339	0.941352899	0.718691723	0.32340957	-0.682393103	0.003439457	-0.026808392	0.12432998	0.18671276	0.046573382	0.074106755	0.018408754	0.000645454	0.999801261	0.991974206	Bacteria.Proteobacteria.Betaproteobacteria.Burkholderiales.Alcaligenaceae.Parasutterella	NPIPA1
371271	ENSG00000183426	rs147546015	0.011455166	0.000511339	0.941352899	0.718691723	0.32340957	-0.682393103	0.003439457	-0.026808392	0.12432998	0.18671276	0.046573382	0.074106755	0.018408754	0.000645454	0.999801261	0.991974206	Bacteria.Proteobacteria.Betaproteobacteria.Burkholderiales.Alcaligenaceae.Parasutterella	NPIPA1
371272	ENSG00000183426	rs147546015	0.003041069	0.004017677	0.092662092	0.42795889	0.532945881	-0.859070397	0.140392882	-0.114171172	0.173190604	0.288160876	0.082281216	0.143142122	0.026751802	0.010273557	0.998330087	0.999834196	Bacteria.Actinobacteria.Coriobacteriia.Coriobacteriales.Coriobacteriaceae.Collinsella	NPIPA1
371273	ENSG00000183426	rs147546015	0.003041069	0.004017677	0.092662092	0.42795889	0.532945881	-0.859070397	0.140392882	-0.114171172	0.173190604	0.288160876	0.082281216	0.143142122	0.026751802	0.010273557	0.998330087	0.999834196	Bacteria.Actinobacteria.Coriobacteriia.Coriobacteriales.Coriobacteriaceae.Collinsella	NPIPA1
371274	ENSG00000183426	rs147546015	0.198182893	0.014472907	0.619536072	0.853842497	0.247319452	-0.720438641	-0.035724619	-0.020804446	0.190271532	0.286843522	0.07161239	0.112492374	0.29678663	0.031494804	0.805967801	0.903068084	Bacteria.Firmicutes.Erysipelotrichia.Erysipelotrichales.Erysipelotrichaceae.Faecalitalea	NPIPA1
371275	ENSG00000183426	rs147546015	0.198182893	0.014472907	0.619536072	0.853842497	0.247319452	-0.720438641	-0.035724619	-0.020804446	0.190271532	0.286843522	0.07161239	0.112492374	0.29678663	0.031494804	0.805967801	0.903068084	Bacteria.Firmicutes.Erysipelotrichia.Erysipelotrichales.Erysipelotrichaceae.Faecalitalea	NPIPA1
371276	ENSG00000183426	rs147546015	0.010799634	0.000242652	0.605228053	0.252380399	0.347002622	-0.772692301	0.035671654	-0.113472684	0.132267353	0.199082402	0.068680234	0.098270976	0.02438074	0.000312154	0.999989953	0.995249858	Bacteria.Firmicutes.Clostridia.Clostridiales.Christensenellaceae	NPIPA1
371277	ENSG00000183426	rs147546015	0.010799634	0.000242652	0.605228053	0.252380399	0.347002622	-0.772692301	0.035671654	-0.113472684	0.132267353	0.199082402	0.068680234	0.098270976	0.02438074	0.000312154	0.999989953	0.995249858	Bacteria.Firmicutes.Clostridia.Clostridiales.Christensenellaceae	NPIPA1
371278	ENSG00000183426	rs147546015	0.005067059	0.002952746	0.219572838	0.488707106	0.418921652	-0.780466207	0.065417426	-0.068106835	0.14446805	0.252800987	0.052779938	0.097817263	0.026845496	0.005759709	0.81078902	0.926870238	Bacteria.Firmicutes.Clostridia.Clostridiales.Lachnospiraceae.Lachnospiraceae.UCG.010	NPIPA1
371279	ENSG00000183426	rs147546015	0.005067059	0.002952746	0.219572838	0.488707106	0.418921652	-0.780466207	0.065417426	-0.068106835	0.14446805	0.252800987	0.052779938	0.097817263	0.026845496	0.005759709	0.81078902	0.926870238	Bacteria.Firmicutes.Clostridia.Clostridiales.Lachnospiraceae.Lachnospiraceae.UCG.010	NPIPA1
371280	ENSG00000183426	rs147546015	0.005498287	0.000276364	0.206215167	0.430399836	0.359868251	-0.72009487	-0.096114572	0.101615989	0.12535719	0.187414423	0.075289171	0.128079928	0.008872063	0.000301357	0.935886738	0.956901174	Bacteria.Firmicutes.Clostridia.Clostridiales.Ruminococcaceae.Ruminiclostridium.5	NPIPA1
371281	ENSG00000183426	rs147546015	0.005498287	0.000276364	0.206215167	0.430399836	0.359868251	-0.72009487	-0.096114572	0.101615989	0.12535719	0.187414423	0.075289171	0.128079928	0.008872063	0.000301357	0.935886738	0.956901174	Bacteria.Firmicutes.Clostridia.Clostridiales.Ruminococcaceae.Ruminiclostridium.5	NPIPA1
371282	ENSG00000183426	rs147546015	0.06773006	0.006481106	0.820080355	0.644340259	0.300347228	-0.629864271	-0.014901405	0.042415653	0.161711197	0.224009785	0.065256928	0.091458871	0.091598152	0.007500955	0.999305535	0.994727898	Bacteria.Proteobacteria.Gammaproteobacteria.Pseudomonadales.Pseudomonadaceae.Pseudomonas	NPIPA1
371283	ENSG00000183426	rs147546015	0.06773006	0.006481106	0.820080355	0.644340259	0.300347228	-0.629864271	-0.014901405	0.042415653	0.161711197	0.224009785	0.065256928	0.091458871	0.091598152	0.007500955	0.999305535	0.994727898	Bacteria.Proteobacteria.Gammaproteobacteria.Pseudomonadales.Pseudomonadaceae.Pseudomonas	NPIPA1
371284	ENSG00000183426	rs147546015	0.144631666	0.038379411	0.224955103	0.064933953	0.219049891	-0.459852406	-0.082171028	0.195543182	0.148382433	0.217621771	0.067082176	0.104176501	0.158490976	0.028933323	0.774116969	0.947317731	Bacteria.Firmicutes.Clostridia.Clostridiales.Ruminococcaceae..Eubacterium..coprostanoligenes.group	NPIPA1
371285	ENSG00000183426	rs147546015	0.144631666	0.038379411	0.224955103	0.064933953	0.219049891	-0.459852406	-0.082171028	0.195543182	0.148382433	0.217621771	0.067082176	0.104176501	0.158490976	0.028933323	0.774116969	0.947317731	Bacteria.Firmicutes.Clostridia.Clostridiales.Ruminococcaceae..Eubacterium..coprostanoligenes.group	NPIPA1
371286	ENSG00000183426	rs147546015	0.123134607	0.00639066	0.499513177	0.169374586	0.535505711	-1.143143268	-0.061764809	0.15426997	0.342893003	0.405824615	0.090964603	0.111031859	0.395699413	0.047247103	0.830533281	0.890273479	Bacteria.Firmicutes.Clostridia.Clostridiales.Lachnospiraceae..Eubacterium..rectale.group	NPIPA1
371287	ENSG00000183426	rs147546015	0.123134607	0.00639066	0.499513177	0.169374586	0.535505711	-1.143143268	-0.061764809	0.15426997	0.342893003	0.405824615	0.090964603	0.111031859	0.395699413	0.047247103	0.830533281	0.890273479	Bacteria.Firmicutes.Clostridia.Clostridiales.Lachnospiraceae..Eubacterium..rectale.group	NPIPA1
371288	ENSG00000183426	rs147546015	0.010472924	0.000420589	0.842471436	0.641849329	0.327502681	-0.693075754	0.014296814	0.049841335	0.124286688	0.186568381	0.071656967	0.106666094	0.018666478	0.000394047	0.998239218	0.990525521	Bacteria.Firmicutes.Clostridia.Clostridiales.Ruminococcaceae.Flavonifractor	NPIPA1
371289	ENSG00000183426	rs147546015	0.010472924	0.000420589	0.842471436	0.641849329	0.327502681	-0.693075754	0.014296814	0.049841335	0.124286688	0.186568381	0.071656967	0.106666094	0.018666478	0.000394047	0.998239218	0.990525521	Bacteria.Firmicutes.Clostridia.Clostridiales.Ruminococcaceae.Flavonifractor	NPIPA1
371290	ENSG00000183426	rs147546015	0.01502622	0.000312549	0.435476092	0.63591854	0.306043981	-0.708813357	-0.038438664	-0.037216816	0.122562617	0.18627639	0.048989355	0.078249739	0.024549985	0.000337878	0.774919328	0.87724048	Bacteria.Fusobacteria.Fusobacteriia.Fusobacteriales	NPIPA1
371291	ENSG00000183426	rs147546015	0.01502622	0.000312549	0.435476092	0.63591854	0.306043981	-0.708813357	-0.038438664	-0.037216816	0.122562617	0.18627639	0.048989355	0.078249739	0.024549985	0.000337878	0.774919328	0.87724048	Bacteria.Fusobacteria.Fusobacteriia.Fusobacteriales	NPIPA1
371292	ENSG00000183426	rs147546015	0.290786483	0.11894274	0.944983314	0.830383274	0.304830615	-0.613195448	0.00631989	-0.027343766	0.286243756	0.388157143	0.091234207	0.127144497	0.55348426	0.194419195	0.996108676	0.998901623	Bacteria.Firmicutes.Clostridia.Clostridiales.Lachnospiraceae..Ruminococcus..gnavus.group	NPIPA1
371293	ENSG00000183426	rs147546015	0.290786483	0.11894274	0.944983314	0.830383274	0.304830615	-0.613195448	0.00631989	-0.027343766	0.286243756	0.388157143	0.091234207	0.127144497	0.55348426	0.194419195	0.996108676	0.998901623	Bacteria.Firmicutes.Clostridia.Clostridiales.Lachnospiraceae..Ruminococcus..gnavus.group	NPIPA1
371294	ENSG00000183426	rs147546015	0.157836219	0.003736664	0.579585439	0.553234529	0.248515917	-0.798343295	-0.039371759	-0.066519801	0.173958239	0.265548472	0.070717898	0.111616251	0.273953022	0.010515935	0.99946547	0.972078348	Bacteria.Firmicutes.Erysipelotrichia.Erysipelotrichales.Erysipelotrichaceae..Clostridium..innocuum.group	NPIPA1
371295	ENSG00000183426	rs147546015	0.157836219	0.003736664	0.579585439	0.553234529	0.248515917	-0.798343295	-0.039371759	-0.066519801	0.173958239	0.265548472	0.070717898	0.111616251	0.273953022	0.010515935	0.99946547	0.972078348	Bacteria.Firmicutes.Erysipelotrichia.Erysipelotrichales.Erysipelotrichaceae..Clostridium..innocuum.group	NPIPA1
371296	ENSG00000183426	rs147546015	0.054307276	0.001406485	0.11591507	0.6804044	0.251017203	-0.625082944	-0.085055701	0.036656472	0.128117656	0.187478715	0.0533899	0.088597398	0.064384496	0.001315874	0.560480644	0.911014805	Bacteria.Firmicutes.Clostridia.Clostridiales.Lachnospiraceae.Lachnospira	NPIPA1
371297	ENSG00000183426	rs147546015	0.054307276	0.001406485	0.11591507	0.6804044	0.251017203	-0.625082944	-0.085055701	0.036656472	0.128117656	0.187478715	0.0533899	0.088597398	0.064384496	0.001315874	0.560480644	0.911014805	Bacteria.Firmicutes.Clostridia.Clostridiales.Lachnospiraceae.Lachnospira	NPIPA1
371298	ENSG00000183426	rs147546015	0.011383858	0.000340852	0.803606724	0.21070919	0.317590818	-0.696287948	-0.013082041	0.114138892	0.121982094	0.18425564	0.052394253	0.090306387	0.018074163	0.000356631	0.998880039	0.950358135	Bacteria.Proteobacteria.Deltaproteobacteria.Desulfovibrionales.Desulfovibrionaceae.Bilophila	NPIPA1
371299	ENSG00000183426	rs147546015	0.011383858	0.000340852	0.803606724	0.21070919	0.317590818	-0.696287948	-0.013082041	0.114138892	0.121982094	0.18425564	0.052394253	0.090306387	0.018074163	0.000356631	0.998880039	0.950358135	Bacteria.Proteobacteria.Deltaproteobacteria.Desulfovibrionales.Desulfovibrionaceae.Bilophila	NPIPA1
371300	ENSG00000183426	rs147546015	0.024591528	0.025454115	0.694266115	0.398961442	0.358199334	-0.538346777	-0.020947962	-0.062473977	0.155708549	0.235467501	0.053060162	0.073587122	0.071336021	0.023959032	0.989042296	0.965530807	Bacteria.Proteobacteria.Gammaproteobacteria.Enterobacteriales.Enterobacteriaceae	NPIPA1
371301	ENSG00000183426	rs147546015	0.024591528	0.025454115	0.694266115	0.398961442	0.358199334	-0.538346777	-0.020947962	-0.062473977	0.155708549	0.235467501	0.053060162	0.073587122	0.071336021	0.023959032	0.989042296	0.965530807	Bacteria.Proteobacteria.Gammaproteobacteria.Enterobacteriales.Enterobacteriaceae	NPIPA1
371302	ENSG00000183426	rs147546015	0.01421447	0.001176785	0.755907207	0.993164084	0.339451307	-0.687537292	0.015023044	-0.000682994	0.134778575	0.202699454	0.048126956	0.079416357	0.023990639	0.001381068	0.998409995	0.998415558	Bacteria.Verrucomicrobia	NPIPA1
371303	ENSG00000183426	rs147546015	0.01421447	0.001176785	0.755907207	0.993164084	0.339451307	-0.687537292	0.015023044	-0.000682994	0.134778575	0.202699454	0.048126956	0.079416357	0.023990639	0.001381068	0.998409995	0.998415558	Bacteria.Verrucomicrobia	NPIPA1
371304	ENSG00000183426	rs147546015	0.293865103	0.072845342	0.654355065	0.444066834	0.546031826	-1.116769483	-0.040257756	0.084276095	0.516047086	0.612627448	0.089508825	0.109454198	0.895032652	0.351826888	0.998912436	0.981117471	Bacteria.Bacteroidetes.Bacteroidia.Bacteroidales	NPIPA1
371305	ENSG00000183426	rs147546015	0.293865103	0.072845342	0.654355065	0.444066834	0.546031826	-1.116769483	-0.040257756	0.084276095	0.516047086	0.612627448	0.089508825	0.109454198	0.895032652	0.351826888	0.998912436	0.981117471	Bacteria.Bacteroidetes.Bacteroidia.Bacteroidales	NPIPA1
371306	ENSG00000183426	rs147546015	0.01861532	0.000962196	0.592685266	0.336835635	0.36894257	-0.831021557	0.026521437	-0.080163503	0.152909329	0.240427481	0.049336227	0.082857964	0.06507423	0.003443005	0.999614985	0.99936283	Bacteria.Firmicutes.Clostridia.Clostridiales.Lachnospiraceae.Tyzzerella.4	NPIPA1
371307	ENSG00000183426	rs147546015	0.01861532	0.000962196	0.592685266	0.336835635	0.36894257	-0.831021557	0.026521437	-0.080163503	0.152909329	0.240427481	0.049336227	0.082857964	0.06507423	0.003443005	0.999614985	0.99936283	Bacteria.Firmicutes.Clostridia.Clostridiales.Lachnospiraceae.Tyzzerella.4	NPIPA1
371308	ENSG00000183426	rs147546015	0.046088575	0.002571421	0.856273099	0.688106566	0.3082435	-0.654143175	-0.012360435	0.037601358	0.151627545	0.208712666	0.067977808	0.093258044	0.060017763	0.002783688	0.999550314	0.996901429	Bacteria.Proteobacteria.Gammaproteobacteria.Pseudomonadales	NPIPA1
371309	ENSG00000183426	rs147546015	0.046088575	0.002571421	0.856273099	0.688106566	0.3082435	-0.654143175	-0.012360435	0.037601358	0.151627545	0.208712666	0.067977808	0.093258044	0.060017763	0.002783688	0.999550314	0.996901429	Bacteria.Proteobacteria.Gammaproteobacteria.Pseudomonadales	NPIPA1
371310	ENSG00000183426	rs147546015	0.001359128	2.84E-05	0.053659602	0.020168893	0.457061983	-0.913189443	-0.109695445	0.20510795	0.136628416	0.203009696	0.055832798	0.086150296	0.006680758	9.17E-05	0.732643178	0.655480633	Bacteria.Firmicutes.Clostridia.Clostridiales.Lachnospiraceae.Roseburia	NPIPA1
371311	ENSG00000183426	rs147546015	0.001359128	2.84E-05	0.053659602	0.020168893	0.457061983	-0.913189443	-0.109695445	0.20510795	0.136628416	0.203009696	0.055832798	0.086150296	0.006680758	9.17E-05	0.732643178	0.655480633	Bacteria.Firmicutes.Clostridia.Clostridiales.Lachnospiraceae.Roseburia	NPIPA1
371312	ENSG00000183426	rs147546015	0.005646588	0.000601006	0.246020858	0.982479649	0.3688491	-0.699380526	0.056295322	0.001630955	0.128911859	0.194020764	0.048096336	0.073987512	0.014208477	0.000692436	0.625376952	0.897804628	Bacteria.Proteobacteria.Betaproteobacteria.Burkholderiales.Alcaligenaceae.Sutterella	NPIPA1
371313	ENSG00000183426	rs147546015	0.005646588	0.000601006	0.246020858	0.982479649	0.3688491	-0.699380526	0.056295322	0.001630955	0.128911859	0.194020764	0.048096336	0.073987512	0.014208477	0.000692436	0.625376952	0.897804628	Bacteria.Proteobacteria.Betaproteobacteria.Burkholderiales.Alcaligenaceae.Sutterella	NPIPA1
371314	ENSG00000183426	rs147546015	0.897422075	0.777291788	0.511621665	0.147394164	0.054531065	0.17009261	0.068514425	-0.206954593	0.421362573	0.598896452	0.103827267	0.141168685	0.842714023	0.723687874	0.914905722	0.99665811	Bacteria.Proteobacteria	NPIPA1
371315	ENSG00000183426	rs147546015	0.897422075	0.777291788	0.511621665	0.147394164	0.054531065	0.17009261	0.068514425	-0.206954593	0.421362573	0.598896452	0.103827267	0.141168685	0.842714023	0.723687874	0.914905722	0.99665811	Bacteria.Proteobacteria	NPIPA1
371316	ENSG00000183426	rs147546015	0.013729199	0.000491044	0.37903541	0.221224841	0.311351226	-0.678990328	0.04843641	-0.099909672	0.122966513	0.185148481	0.054691827	0.080901313	0.019679117	0.000480242	0.791245201	0.833725892	Bacteria.Proteobacteria.Gammaproteobacteria.Pasteurellales.Pasteurellaceae	NPIPA1
371317	ENSG00000183426	rs147546015	0.013729199	0.000491044	0.37903541	0.221224841	0.311351226	-0.678990328	0.04843641	-0.099909672	0.122966513	0.185148481	0.054691827	0.080901313	0.019679117	0.000480242	0.791245201	0.833725892	Bacteria.Proteobacteria.Gammaproteobacteria.Pasteurellales.Pasteurellaceae	NPIPA1
371318	ENSG00000183426	rs147546015	0.023926141	0.002525577	0.169502881	0.08893717	0.285822245	-0.594906781	-0.083634259	0.171890928	0.123643034	0.189445581	0.060211985	0.099560748	0.034169091	0.001700415	0.573738736	0.865284976	Bacteria.Firmicutes.Clostridia.Clostridiales.Peptostreptococcaceae	NPIPA1
371319	ENSG00000183426	rs147546015	0.023926141	0.002525577	0.169502881	0.08893717	0.285822245	-0.594906781	-0.083634259	0.171890928	0.123643034	0.189445581	0.060211985	0.099560748	0.034169091	0.001700415	0.573738736	0.865284976	Bacteria.Firmicutes.Clostridia.Clostridiales.Peptostreptococcaceae	NPIPA1
371320	ENSG00000183426	rs147546015	0.01339143	0.000605003	0.766731336	0.619971903	0.338119605	-0.695967451	-0.017323985	-0.043142506	0.133034535	0.193184522	0.058157826	0.086589984	0.020193609	0.000769919	0.996033175	0.963662326	Bacteria.Firmicutes.Clostridia.Clostridiales.Lachnospiraceae.Lachnospiraceae.NK4A136.group	NPIPA1
371321	ENSG00000183426	rs147546015	0.01339143	0.000605003	0.766731336	0.619971903	0.338119605	-0.695967451	-0.017323985	-0.043142506	0.133034535	0.193184522	0.058157826	0.086589984	0.020193609	0.000769919	0.996033175	0.963662326	Bacteria.Firmicutes.Clostridia.Clostridiales.Lachnospiraceae.Lachnospiraceae.NK4A136.group	NPIPA1
371322	ENSG00000183426	rs147546015	0.025770589	0.001741523	0.272534783	0.14633229	0.286518424	-0.616326255	-0.052754178	0.11172549	0.125599821	0.188815568	0.047677402	0.076007428	0.030283536	0.001797458	0.99994518	0.999865593	Bacteria.Bacteroidetes.Bacteroidia.Bacteroidales.Prevotellaceae	NPIPA1
371323	ENSG00000183426	rs147546015	0.025770589	0.001741523	0.272534783	0.14633229	0.286518424	-0.616326255	-0.052754178	0.11172549	0.125599821	0.188815568	0.047677402	0.076007428	0.030283536	0.001797458	0.99994518	0.999865593	Bacteria.Bacteroidetes.Bacteroidia.Bacteroidales.Prevotellaceae	NPIPA1
371324	ENSG00000183426	rs147546015	0.05392725	0.01269478	0.951645102	0.437229093	0.318970695	-0.588753256	0.004475023	-0.083347682	0.162536353	0.229794243	0.073515291	0.10663364	0.086527978	0.010102445	0.999789515	0.93816676	Bacteria.Firmicutes.Erysipelotrichia.Erysipelotrichales.Erysipelotrichaceae	NPIPA1
371325	ENSG00000183426	rs147546015	0.05392725	0.01269478	0.951645102	0.437229093	0.318970695	-0.588753256	0.004475023	-0.083347682	0.162536353	0.229794243	0.073515291	0.10663364	0.086527978	0.010102445	0.999789515	0.93816676	Bacteria.Firmicutes.Erysipelotrichia.Erysipelotrichales.Erysipelotrichaceae	NPIPA1
371326	ENSG00000183426	rs147546015	0.027998001	0.038965066	0.92161924	0.427644813	0.329449942	-0.520982211	-0.008800281	-0.108306036	0.146625872	0.247318783	0.089097553	0.135695985	0.077580755	0.031043486	0.965047569	0.972299477	Bacteria.Actinobacteria	NPIPA1
371327	ENSG00000183426	rs147546015	0.027998001	0.038965066	0.92161924	0.427644813	0.329449942	-0.520982211	-0.008800281	-0.108306036	0.146625872	0.247318783	0.089097553	0.135695985	0.077580755	0.031043486	0.965047569	0.972299477	Bacteria.Actinobacteria	NPIPA1
371328	ENSG00000183426	rs147546015	0.001492049	0.000108804	0.053841937	0.167104668	0.546498556	-0.895206586	0.177564223	-0.160698195	0.16486136	0.217418116	0.090447449	0.115034098	0.006888197	0.000293166	0.998173674	0.986722564	Bacteria.Firmicutes.Bacilli.Bacillales	NPIPA1
371329	ENSG00000183426	rs147546015	0.001492049	0.000108804	0.053841937	0.167104668	0.546498556	-0.895206586	0.177564223	-0.160698195	0.16486136	0.217418116	0.090447449	0.115034098	0.006888197	0.000293166	0.998173674	0.986722564	Bacteria.Firmicutes.Bacilli.Bacillales	NPIPA1
371330	ENSG00000183426	rs147546015	0.104995384	0.00168395	0.384739986	0.607712198	0.240748786	-0.663910652	-0.051025994	-0.047043982	0.1464682	0.202705958	0.058314548	0.091204444	0.102889211	0.002344492	0.998970432	0.998994847	Bacteria.Firmicutes.Erysipelotrichia.Erysipelotrichales.Erysipelotrichaceae.Erysipelatoclostridium	NPIPA1
371331	ENSG00000183426	rs147546015	0.104995384	0.00168395	0.384739986	0.607712198	0.240748786	-0.663910652	-0.051025994	-0.047043982	0.1464682	0.202705958	0.058314548	0.091204444	0.102889211	0.002344492	0.998970432	0.998994847	Bacteria.Firmicutes.Erysipelotrichia.Erysipelotrichales.Erysipelotrichaceae.Erysipelatoclostridium	NPIPA1
371332	ENSG00000183426	rs147546015	0.293889705	0.072853696	0.654394862	0.444101595	0.546003851	-1.116734578	-0.040252731	0.084269245	0.516047166	0.612626609	0.089508691	0.10945369	0.896748936	0.352072393	0.998947111	0.981145089	Bacteria.Bacteroidetes	NPIPA1
371333	ENSG00000183426	rs147546015	0.293889705	0.072853696	0.654394862	0.444101595	0.546003851	-1.116734578	-0.040252731	0.084269245	0.516047166	0.612626609	0.089508691	0.10945369	0.896748936	0.352072393	0.998947111	0.981145089	Bacteria.Bacteroidetes	NPIPA1
371334	ENSG00000183426	rs147546015	0.074124175	0.016242056	0.444053563	0.448752176	0.262879791	-0.573433907	-0.048251254	0.088953558	0.144866254	0.23247395	0.062664839	0.11673117	0.103213444	0.013754254	0.911591624	0.87654265	Bacteria.Firmicutes.Clostridia.Clostridiales.Ruminococcaceae.Ruminococcaceae.UCG.005	NPIPA1
371335	ENSG00000183426	rs147546015	0.074124175	0.016242056	0.444053563	0.448752176	0.262879791	-0.573433907	-0.048251254	0.088953558	0.144866254	0.23247395	0.062664839	0.11673117	0.103213444	0.013754254	0.911591624	0.87654265	Bacteria.Firmicutes.Clostridia.Clostridiales.Ruminococcaceae.Ruminococcaceae.UCG.005	NPIPA1
371336	ENSG00000183426	rs147546015	0.013885092	0.000248953	0.751826079	0.168233108	0.343120805	-0.8769398	0.015677268	-0.126448604	0.135747257	0.226388996	0.049368892	0.090761078	0.035720451	0.00067626	0.998115183	0.976854668	Bacteria.Firmicutes.Clostridia.Clostridiales.Clostridiaceae.1	NPIPA1
371337	ENSG00000183426	rs147546015	0.013885092	0.000248953	0.751826079	0.168233108	0.343120805	-0.8769398	0.015677268	-0.126448604	0.135747257	0.226388996	0.049368892	0.090761078	0.035720451	0.00067626	0.998115183	0.976854668	Bacteria.Firmicutes.Clostridia.Clostridiales.Clostridiaceae.1	NPIPA1
371338	ENSG00000183426	rs147546015	0.082476535	0.004365052	0.771027862	0.499734672	0.370182522	-0.788575213	0.022207637	-0.069783824	0.209935914	0.267108536	0.075993837	0.102827946	0.16801669	0.009443723	0.999814869	0.940185235	Bacteria.Actinobacteria.Actinobacteria.Corynebacteriales.Corynebacteriaceae	NPIPA1
371339	ENSG00000183426	rs147546015	0.082476535	0.004365052	0.771027862	0.499734672	0.370182522	-0.788575213	0.022207637	-0.069783824	0.209935914	0.267108536	0.075993837	0.102827946	0.16801669	0.009443723	0.999814869	0.940185235	Bacteria.Actinobacteria.Actinobacteria.Corynebacteriales.Corynebacteriaceae	NPIPA1
371340	ENSG00000183426	rs147546015	0.141462472	0.010973438	0.95584525	0.771457097	0.330847681	-0.729775589	0.004727644	-0.032584348	0.222314921	0.27880941	0.085061975	0.111718178	0.281937052	0.023698935	0.999028109	0.997798285	Bacteria.Actinobacteria.Actinobacteria.Micrococcales.Micrococcaceae	NPIPA1
371341	ENSG00000183426	rs147546015	0.141462472	0.010973438	0.95584525	0.771457097	0.330847681	-0.729775589	0.004727644	-0.032584348	0.222314921	0.27880941	0.085061975	0.111718178	0.281937052	0.023698935	0.999028109	0.997798285	Bacteria.Actinobacteria.Actinobacteria.Micrococcales.Micrococcaceae	NPIPA1
371342	ENSG00000183426	rs147546015	0.010373951	0.000493105	0.885516503	0.191290377	0.323959996	-0.674417057	0.007724037	-0.125158443	0.122775999	0.183966231	0.053439671	0.094794363	0.017382978	0.000597417	0.770436327	0.832236893	Bacteria.Firmicutes.Negativicutes.Selenomonadales.Veillonellaceae.Veillonella	NPIPA1
371343	ENSG00000183426	rs147546015	0.010373951	0.000493105	0.885516503	0.191290377	0.323959996	-0.674417057	0.007724037	-0.125158443	0.122775999	0.183966231	0.053439671	0.094794363	0.017382978	0.000597417	0.770436327	0.832236893	Bacteria.Firmicutes.Negativicutes.Selenomonadales.Veillonellaceae.Veillonella	NPIPA1
371344	ENSG00000183426	rs147546015	0.441183425	0.158709857	0.036621826	0.072258353	0.118823759	-0.36219191	-0.136860372	0.211590299	0.153346575	0.254071141	0.064154178	0.115828242	0.390979457	0.110469721	0.683830287	0.779315591	Bacteria.Firmicutes.Clostridia.Clostridiales.Lachnospiraceae..Eubacterium..xylanophilum.group	NPIPA1
371345	ENSG00000183426	rs147546015	0.441183425	0.158709857	0.036621826	0.072258353	0.118823759	-0.36219191	-0.136860372	0.211590299	0.153346575	0.254071141	0.064154178	0.115828242	0.390979457	0.110469721	0.683830287	0.779315591	Bacteria.Firmicutes.Clostridia.Clostridiales.Lachnospiraceae..Eubacterium..xylanophilum.group	NPIPA1
371346	ENSG00000183426	rs147546015	0.008669963	0.001282123	0.399608979	0.894144645	0.384171436	-0.708085376	-0.057224351	0.014210545	0.141996942	0.210475966	0.067496815	0.106385787	0.023887802	0.001890924	0.997851323	0.983524273	Bacteria.Firmicutes.Clostridia.Clostridiales.Lachnospiraceae.Fusicatenibacter	NPIPA1
371347	ENSG00000183426	rs147546015	0.008669963	0.001282123	0.399608979	0.894144645	0.384171436	-0.708085376	-0.057224351	0.014210545	0.141996942	0.210475966	0.067496815	0.106385787	0.023887802	0.001890924	0.997851323	0.983524273	Bacteria.Firmicutes.Clostridia.Clostridiales.Lachnospiraceae.Fusicatenibacter	NPIPA1
371348	ENSG00000183426	rs147546015	0.275769863	0.030480519	0.338528821	0.769117428	0.196129064	-0.622596721	-0.06155035	0.031069556	0.178464744	0.281546523	0.063844118	0.105413348	0.374863147	0.052223852	0.984987993	0.979204363	Bacteria.Proteobacteria.Deltaproteobacteria.Desulfovibrionales.Desulfovibrionaceae.Desulfovibrio	NPIPA1
371349	ENSG00000183426	rs147546015	0.275769863	0.030480519	0.338528821	0.769117428	0.196129064	-0.622596721	-0.06155035	0.031069556	0.178464744	0.281546523	0.063844118	0.105413348	0.374863147	0.052223852	0.984987993	0.979204363	Bacteria.Proteobacteria.Deltaproteobacteria.Desulfovibrionales.Desulfovibrionaceae.Desulfovibrio	NPIPA1
371350	ENSG00000183474	rs71624206	0.127693906	0.000848633	0.864914645	0.277500105	-0.208258921	1.101544075	-0.014723373	0.210530206	0.134999575	0.315056329	0.086209552	0.192266449	0.127441917	0.001328105	0.843751644	0.754873744	Bacteria.Firmicutes.Clostridia.Clostridiales.Ruminococcaceae.Butyricicoccus	GTF2H2C
371351	ENSG00000183474	rs71624206	0.298408789	0.044521414	0.947080032	0.957292001	-0.189269096	0.956360362	0.006112645	0.012412343	0.180580486	0.46692589	0.091744187	0.230901806	0.326900398	0.048888505	0.96925173	0.999877656	Bacteria.Firmicutes.Clostridia.Clostridiales.Family.XIII.Family.XIII.AD3011.group	GTF2H2C
371352	ENSG00000183474	rs71624206	0.12396457	0.00185305	0.556902455	0.072886669	-0.187226502	0.890567258	-0.033227336	0.22926753	0.120154367	0.274555125	0.056274171	0.125788132	0.089915388	0.001505939	0.906867998	0.93873292	Bacteria.Proteobacteria.Deltaproteobacteria	GTF2H2C
371353	ENSG00000183474	rs71624206	0.321240605	0.015178819	0.790017899	0.837523926	-0.166761247	0.988067018	0.021568644	0.045243192	0.166857727	0.396319143	0.080669597	0.219762754	0.294729782	0.018132258	0.999550585	0.981358869	Bacteria.Firmicutes.Clostridia.Clostridiales.Lachnospiraceae.Lachnospiraceae.ND3007.group	GTF2H2C
371354	ENSG00000183474	rs71624206	0.077682196	0.001616978	0.339669949	0.134728237	-0.343867008	1.474386932	0.052368967	-0.203392847	0.191867248	0.448336323	0.054449968	0.134316131	0.185019756	0.00738617	0.795325498	0.995251343	Bacteria.Proteobacteria.Gammaproteobacteria	GTF2H2C
371355	ENSG00000183474	rs71624206	0.13018738	0.101282451	0.763542383	0.298512575	-0.226584762	0.635235324	0.017917268	0.151865128	0.14785638	0.382241944	0.059313358	0.144924972	0.157720119	0.055826002	0.998997514	0.969189617	Bacteria.Firmicutes.Clostridia.Clostridiales.Ruminococcaceae.Subdoligranulum	GTF2H2C
371356	ENSG00000183474	rs71624206	0.598143368	0.913011104	0.268787455	0.102314157	0.201302929	-0.072637658	-0.086196162	0.244990384	0.380079843	0.662384598	0.077288604	0.147872874	0.886396376	0.781637323	0.956359196	0.894573344	Bacteria.Firmicutes.Clostridia.Clostridiales.Ruminococcaceae	GTF2H2C
371357	ENSG00000183474	rs71624206	0.40310706	0.002294108	0.569876396	0.444157416	-0.133592693	1.097455764	-0.034318896	-0.098072374	0.158755583	0.345919703	0.06009339	0.127397657	0.315597811	0.005516048	0.921070528	0.856630734	Bacteria.Firmicutes.Negativicutes.Selenomonadales.Veillonellaceae	GTF2H2C
371358	ENSG00000183474	rs71624206	0.367747547	0.00449065	0.425089584	0.570818528	-0.134015054	1.031451155	0.052970542	0.105812918	0.14776915	0.35055699	0.065999093	0.185736028	0.277506941	0.006343158	0.839418885	0.995141948	Bacteria.Firmicutes.Clostridia.Clostridiales.Ruminococcaceae..Eubacterium..coprostanoligenes.group	GTF2H2C
371359	ENSG00000183474	rs71624206	0.041773248	0.000705933	0.031977047	0.187733509	-0.247347638	0.981932861	0.195810984	-0.212694464	0.119134313	0.276260205	0.089364928	0.159787559	0.034185447	0.000635533	0.84269069	0.956901174	Bacteria.Firmicutes.Clostridia.Clostridiales.Ruminococcaceae.Ruminiclostridium.5	GTF2H2C
371360	ENSG00000183474	rs71624206	0.029199974	0.017311484	0.141824482	0.725430841	-0.33502162	0.859429483	0.083912856	0.047189418	0.150278353	0.351997291	0.056437837	0.133791518	0.067696229	0.019459877	0.938500455	0.936820247	Bacteria.Proteobacteria.Betaproteobacteria.Burkholderiales	GTF2H2C
371361	ENSG00000183474	rs71624206	0.626251478	0.007585836	0.578437049	0.681711735	-0.101121893	0.956394139	0.045371746	0.055646315	0.206666393	0.347198747	0.081248035	0.135080613	0.490505931	0.017479135	0.999469974	0.993813828	Bacteria.Bacteroidetes.Bacteroidia.Bacteroidales.Porphyromonadaceae.Barnesiella	GTF2H2C
371362	ENSG00000183474	rs71624206	0.059895438	0.016639164	0.342308624	0.339337837	-0.264460198	0.783028522	0.048866598	0.113786681	0.138136889	0.318669865	0.051088794	0.118226358	0.086661173	0.016449873	0.943988959	0.890505199	Bacteria.Proteobacteria.Betaproteobacteria.Burkholderiales.Alcaligenaceae	GTF2H2C
371363	ENSG00000183474	rs71624206	0.26489469	0.001888479	0.771085284	0.293390552	-0.167651614	1.162633395	-0.020610081	-0.250862049	0.149096401	0.359125135	0.070545259	0.236851322	0.244175829	0.003714367	0.808741674	0.982679299	Bacteria.Firmicutes.Bacilli	GTF2H2C
371364	ENSG00000183474	rs71624206	0.086047384	0.057491952	0.470076469	0.471458996	-0.277642986	0.729331276	-0.047072002	-0.10615606	0.159319652	0.377248972	0.064789232	0.146569511	0.152120946	0.041595911	0.974318327	0.997803387	Bacteria.Actinobacteria.Actinobacteria.Micrococcales	GTF2H2C
371365	ENSG00000183474	rs71624206	0.717188999	0.696557524	0.195881911	0.127889526	0.091920688	0.208763818	-0.073037576	0.206090878	0.25268578	0.5329978	0.055898773	0.133664003	0.772645211	0.511835738	0.999785669	0.999420701	Bacteria.Firmicutes.Clostridia.Clostridiales.Ruminococcaceae.Faecalibacterium	GTF2H2C
371366	ENSG00000183474	rs71624206	0.485032352	0.335162869	0.304268748	0.091548358	-0.105032261	0.407002868	-0.07250352	0.320719644	0.149579002	0.419219098	0.070025774	0.18731041	0.364478401	0.170707534	0.998793879	0.998019463	Bacteria.Firmicutes.Clostridia.Clostridiales.Lachnospiraceae.Blautia	GTF2H2C
371367	ENSG00000183474	rs71624206	0.374153764	0.145183394	0.730377565	0.8359695	-0.310326496	1.079007485	0.022379687	-0.028609884	0.346816904	0.731930313	0.064664765	0.13763262	0.816534957	0.394735168	0.99911693	0.994790787	Bacteria.Bacteroidetes.Bacteroidia.Bacteroidales.Bacteroidaceae.Bacteroides	GTF2H2C
371368	ENSG00000183474	rs71624206	0.292646474	0.002371063	0.105625264	0.556647542	-0.13274791	0.876283385	0.089814479	-0.081697881	0.125139205	0.277173147	0.054742826	0.138274796	0.183688921	0.00194964	0.555129233	0.906418779	Bacteria.Firmicutes.Clostridia.Clostridiales.Lachnospiraceae.Lachnospira	GTF2H2C
371369	ENSG00000183474	rs71624206	0.033983923	0.019276455	0.168314055	0.751891429	-0.344092697	0.871257576	0.082581562	0.043517899	0.158911908	0.363187651	0.05928605	0.137078479	0.091728319	0.020687713	0.951961461	0.931534808	Bacteria.Proteobacteria.Betaproteobacteria	GTF2H2C
371370	ENSG00000183474	rs71624206	0.44386878	0.337749045	0.534015031	0.167223988	-0.126318415	0.436773572	0.040818466	-0.240862717	0.16398536	0.452314765	0.06529177	0.172468199	0.38386399	0.198912435	0.866913162	0.818517016	Bacteria.Firmicutes.Clostridia.Clostridiales.Ruminococcaceae.Ruminococcaceae.UCG.014	GTF2H2C
371371	ENSG00000183474	rs71624206	0.28521843	0.001776912	0.199050573	0.835059258	-0.136917975	0.93185145	-0.089291425	-0.040552488	0.12708039	0.286060191	0.068829611	0.193991996	0.174326969	0.001633882	0.546412561	0.955303348	Bacteria.Firmicutes.Bacilli.Lactobacillales.Streptococcaceae	GTF2H2C
371372	ENSG00000183474	rs71624206	0.432751294	0.157145041	0.716735469	0.569016002	-0.356384328	1.522338569	0.032015173	-0.117758665	0.451507854	1.06382008	0.087860862	0.205738722	0.856156824	0.460104774	0.881810915	0.832719607	Bacteria.Firmicutes.Clostridia.Clostridiales.Lachnospiraceae	GTF2H2C
371373	ENSG00000183474	rs71624206	0.121771535	0.016528266	0.930227176	0.743615484	-0.201256405	0.85690765	0.004833144	0.044951268	0.128390183	0.348364076	0.054988412	0.136861116	0.107411276	0.00995418	0.997466038	0.996556542	Bacteria.Bacteroidetes.Bacteroidia.Bacteroidales.Rikenellaceae	GTF2H2C
371374	ENSG00000183474	rs71624206	0.201392539	0.003643977	0.761782088	0.232451829	-0.245505812	1.369993645	0.02340913	-0.218101389	0.190246273	0.454379835	0.076902926	0.180975678	0.342462279	0.015081547	0.997570438	0.962978444	Bacteria.Firmicutes.Clostridia.Clostridiales.Lachnospiraceae.Lachnospiraceae.UCG.008	GTF2H2C
371375	ENSG00000183474	rs71624206	0.28131256	0.001658631	0.133334137	0.902909028	-0.135500466	0.931394931	-0.10374844	-0.023646872	0.124739599	0.283942733	0.068263907	0.193103093	0.177795396	0.001649191	0.483732754	0.924594808	Bacteria.Firmicutes.Bacilli.Lactobacillales.Streptococcaceae.Streptococcus	GTF2H2C
371376	ENSG00000183474	rs71624206	0.317141417	0.016862427	0.737617768	0.486907202	-0.162183935	0.812889953	0.022277127	-0.099957895	0.160898646	0.331529801	0.066217226	0.142968048	0.285532539	0.018312066	0.989884648	0.973716764	Bacteria.Firmicutes.Clostridia.Clostridiales.Ruminococcaceae.Ruminococcus.1	GTF2H2C
371377	ENSG00000183474	rs71624206	0.205506226	0.002109047	0.194249778	0.504973705	-0.157805828	0.891920715	-0.089311115	0.102739196	0.123418148	0.278664776	0.068101037	0.153262048	0.11612997	0.001730572	0.997048205	0.999513539	Bacteria.Firmicutes.Clostridia.Clostridiales.Lachnospiraceae.Dorea	GTF2H2C
371378	ENSG00000183474	rs71624206	0.299984963	0.007593772	0.577153992	0.619336726	-0.152516326	0.859962501	-0.031057209	0.060022364	0.145994209	0.312234599	0.055427004	0.120250264	0.206437462	0.008369296	0.999507593	0.935584968	Bacteria.Firmicutes.Clostridia.Clostridiales.Lachnospiraceae.Lachnoclostridium	GTF2H2C
371379	ENSG00000183474	rs71624206	0.158901391	0.005944902	0.630601397	0.663545571	-0.266437077	1.044962551	-0.045816559	0.079124242	0.186988095	0.367577919	0.094832529	0.181066775	0.23811932	0.013354482	0.998330087	0.999834196	Bacteria.Actinobacteria.Coriobacteriia.Coriobacteriales.Coriobacteriaceae.Collinsella	GTF2H2C
371380	ENSG00000183474	rs71624206	0.429133024	0.004225965	0.094803884	0.23025454	-0.104106734	0.831200224	0.084106941	-0.116939919	0.130857754	0.280470549	0.049622896	0.096573258	0.194224471	0.003610425	0.99894297	0.998882343	Bacteria.Verrucomicrobia.Verrucomicrobiae.Verrucomicrobiales.Verrucomicrobiaceae.Akkermansia	GTF2H2C
371381	ENSG00000183474	rs71624206	0.292900742	0.046837743	0.703666147	0.606180012	-0.29143787	1.204519239	0.037260799	-0.102601882	0.274879537	0.594607118	0.097533592	0.198067405	0.678238695	0.177683836	0.99967607	0.999141757	Bacteria.Firmicutes.Negativicutes.Selenomonadales	GTF2H2C
371382	ENSG00000183474	rs71624206	0.092208071	0.001267634	0.349205306	0.603543135	-0.206123814	0.950229717	-0.054962686	0.074874452	0.12063286	0.282144005	0.058295306	0.143487359	0.075229205	0.001181679	0.999334555	0.984995763	Bacteria.Firmicutes.Erysipelotrichia.Erysipelotrichales.Erysipelotrichaceae.Erysipelotrichaceae.UCG.003	GTF2H2C
371383	ENSG00000183474	rs71624206	0.271655683	0.001721063	0.066881309	0.98013944	-0.135481088	0.918739234	0.129023643	-0.003899554	0.122216746	0.281126402	0.069247598	0.156053189	0.156142074	0.001235816	0.695745811	0.999116829	Bacteria.Firmicutes.Clostridia.Clostridiales.Ruminococcaceaencultured	GTF2H2C
371384	ENSG00000183474	rs71624206	0.162239863	0.01447198	0.355247235	0.71436583	-0.17393575	0.890224713	-0.055300669	0.073909202	0.123062684	0.35444055	0.059399293	0.201072112	0.118238749	0.006804884	0.849880345	0.994372741	Bacteria.Firmicutes.Clostridia.Clostridiales.Lachnospiraceae..Eubacterium..hallii.group	GTF2H2C
371385	ENSG00000183474	rs71624206	0.315641489	0.006222923	0.263603263	0.672241898	-0.134149969	0.881070235	0.067742477	-0.057006455	0.132671838	0.311726636	0.060080719	0.134142752	0.183541611	0.005364342	0.999550314	0.996901429	Bacteria.Proteobacteria.Gammaproteobacteria.Pseudomonadales	GTF2H2C
371386	ENSG00000183474	rs71624206	0.26578566	0.135587891	0.900973482	0.730928933	-0.218275407	0.780018809	-0.008746549	-0.064444684	0.194482953	0.516261903	0.070022099	0.186606439	0.406806869	0.157852859	0.999437234	0.997643724	Bacteria.Proteobacteria.Betaproteobacteria.Neisseriales.Neisseriaceae	GTF2H2C
371387	ENSG00000183474	rs71624206	0.163954043	0.000819121	0.517365154	0.063851993	-0.16912977	0.94314491	0.031635579	0.210298164	0.120158181	0.268890712	0.048602166	0.111572006	0.107515047	0.000902625	0.700305493	0.858545401	Bacteria.Firmicutes.Negativicutes.Selenomonadales.Acidaminococcaceae	GTF2H2C
371388	ENSG00000183474	rs71624206	0.939100099	0.025482527	0.431918158	0.594069693	-0.019485666	1.124920812	-0.067112217	-0.089650695	0.254074883	0.49212794	0.084870846	0.167399283	0.760385248	0.087880479	0.996108676	0.998901623	Bacteria.Firmicutes.Clostridia.Clostridiales.Lachnospiraceae..Ruminococcus..gnavus.group	GTF2H2C
371389	ENSG00000183474	rs71624206	0.124846776	0.005941583	0.3569605	0.313477601	-0.186957325	0.843508457	-0.045170528	0.150820717	0.120268163	0.296693172	0.048692611	0.148488286	0.080334077	0.003470859	0.934169653	0.990835033	Bacteria.Bacteroidetes.Bacteroidia.Bacteroidales.Porphyromonadaceae.Parabacteroides	GTF2H2C
371390	ENSG00000183474	rs71624206	0.085838904	0.006210351	0.511418187	0.41196924	-0.255267839	0.863138486	-0.035239043	-0.091264442	0.146380603	0.305303718	0.053375695	0.110534582	0.113909872	0.007969575	0.937318069	0.997412515	Bacteria.Proteobacteria.Gammaproteobacteria.Enterobacteriales.Enterobacteriaceae.Citrobacter	GTF2H2C
371391	ENSG00000183474	rs71624206	0.099585112	0.00544291	0.632888444	0.522777194	-0.20158453	0.841713797	-0.033823175	-0.086213247	0.120683542	0.292836417	0.07048032	0.134184982	0.08093969	0.003325307	0.784044402	0.96266881	Bacteria.Actinobacteria.Actinobacteria.Bifidobacteriales.Bifidobacteriaceae	GTF2H2C
371392	ENSG00000183474	rs71624206	0.602364388	0.002322719	0.346791079	0.381788066	-0.086129013	1.018761989	-0.087758191	-0.161558617	0.164518366	0.321536564	0.092611242	0.183486834	0.420689757	0.004477461	0.925664213	0.972299477	Bacteria.Actinobacteria	GTF2H2C
371393	ENSG00000183474	rs71624206	0.566579848	0.370073316	0.41759941	0.571737771	-0.098226655	0.611895638	0.049433873	-0.132112385	0.170534878	0.678000684	0.060602164	0.232456076	0.446606956	0.22598096	0.999586829	0.996426659	Bacteria.Firmicutes.Negativicutes.Selenomonadales.Veillonellaceae.Megasphaera	GTF2H2C
371394	ENSG00000183474	rs71624206	0.178903206	0.291655804	0.843541287	0.385045323	-0.222695663	0.54760134	-0.013186522	-0.204669723	0.163917223	0.515146915	0.066550126	0.234055929	0.216263756	0.188221119	0.998201428	0.99782309	Bacteria.Firmicutes.Bacilli.Bacillales.Staphylococcaceae.Staphylococcus	GTF2H2C
371395	ENSG00000183474	rs71624206	0.24185943	0.000778028	0.865103249	0.095921953	-0.178982704	1.049816662	0.011716774	0.270978904	0.151557771	0.297922592	0.068701929	0.160429102	0.232870508	0.001557276	0.834091424	0.961152204	Bacteria.Bacteroidetes.Bacteroidia.Bacteroidales.Porphyromonadaceae.Odoribacter	GTF2H2C
371396	ENSG00000183474	rs71624206	0.005209911	0.000554778	0.01685898	0.137817221	-0.437794796	1.289253577	-0.1386766	0.199361424	0.151491422	0.355211565	0.056556139	0.13271367	0.026942925	0.001832883	0.696389402	0.926870238	Bacteria.Firmicutes.Clostridia.Clostridiales.Lachnospiraceae.Lachnospiraceae.UCG.010	GTF2H2C
371397	ENSG00000183474	rs71624206	0.125250066	0.00515493	0.537280088	0.195507142	-0.183219196	0.805970368	-0.030260838	-0.12665017	0.117991742	0.278529622	0.04879427	0.096848502	0.074846234	0.003209178	0.95477287	0.899356291	Bacteria.Firmicutes.Negativicutes.Selenomonadales.Veillonellaceae.Dialister	GTF2H2C
371398	ENSG00000183474	rs71624206	0.121847857	0.016535322	0.931383132	0.743172307	-0.201189374	0.85683266	0.004755389	0.045036511	0.128374171	0.348357329	0.055017595	0.13687521	0.107467798	0.010060106	0.997528932	0.997707395	Bacteria.Bacteroidetes.Bacteroidia.Bacteroidales.Rikenellaceae.Alistipes	GTF2H2C
371399	ENSG00000183474	rs71624206	0.052848795	0.00041125	0.153195309	0.084103509	-0.240072896	1.040346812	-0.066340342	0.168238158	0.121765134	0.279532857	0.045910963	0.095926635	0.059823341	0.000516763	0.57957073	0.743050362	Bacteria.Proteobacteria.Betaproteobacteria.Burkholderiales.Alcaligenaceae.Sutterella	GTF2H2C
371400	ENSG00000183474	rs71624206	0.725639939	0.469766985	0.541564664	0.924841499	0.273796993	1.051069475	-0.079037207	-0.023149376	0.776886822	1.44566515	0.12880131	0.244454328	0.999415694	0.82418816	0.990344402	0.983030741	Bacteria.Firmicutes	GTF2H2C
371401	ENSG00000183474	rs71624206	0.232777471	0.112585671	0.364936856	0.146372538	-0.153046956	0.592972669	-0.047146146	0.232962739	0.127084486	0.368739814	0.051678946	0.158501816	0.152686062	0.0524198	0.857636173	0.994448463	Bacteria.Bacteroidetes.Bacteroidia.Bacteroidales.Porphyromonadaceae	GTF2H2C
371402	ENSG00000183474	rs71624206	0.058621374	0.001084201	0.321325178	0.643301425	-0.281221494	1.00857996	-0.067200462	0.052558021	0.146137028	0.295057061	0.067251181	0.112973232	0.073181834	0.001681792	0.998970432	0.998994847	Bacteria.Firmicutes.Erysipelotrichia.Erysipelotrichales.Erysipelotrichaceae.Erysipelatoclostridium	GTF2H2C
371403	ENSG00000183474	rs71624206	0.138166243	0.013377086	0.732257669	0.529644117	-0.232871896	1.16156028	-0.017508511	0.098129593	0.155161118	0.456946512	0.05095972	0.155296352	0.188248147	0.020219675	0.999614985	0.99936283	Bacteria.Firmicutes.Clostridia.Clostridiales.Lachnospiraceae.Tyzzerella.4	GTF2H2C
371404	ENSG00000183474	rs71624206	0.486409374	0.004037755	0.828289791	0.324604838	-0.154456526	1.203616755	0.0167851	0.137985437	0.220663323	0.403968407	0.077081565	0.139035757	0.413059273	0.020928279	0.75674157	0.754918538	Bacteria.Firmicutes.Erysipelotrichia.Erysipelotrichales.Erysipelotrichaceae.Holdemanella	GTF2H2C
371405	ENSG00000183474	rs71624206	0.147176536	0.001343904	0.043827797	0.876234915	-0.172422514	0.9064634	0.09112769	-0.01793508	0.117549263	0.27067086	0.044341581	0.114711563	0.095217783	0.001374387	0.886074846	0.998441752	Bacteria.Proteobacteria.Betaproteobacteria.Burkholderiales.Alcaligenaceae.Parasutterella	GTF2H2C
371406	ENSG00000183474	rs71624206	0.152403963	0.014341711	0.519574263	0.590134558	-0.315889159	1.145448216	-0.061356985	0.118819057	0.218184104	0.455421976	0.094764351	0.219513474	0.313991196	0.03436728	0.979861426	0.998920199	Bacteria.Firmicutes.Clostridia.Clostridiales.Lachnospiraceae..Eubacterium..ventriosum.group	GTF2H2C
371407	ENSG00000183474	rs71624206	0.557499703	0.023184113	0.036685547	0.905988139	0.107911177	0.975372264	0.147884401	0.01934204	0.183037334	0.419601097	0.06934607	0.163148457	0.515896375	0.042036347	0.475291776	0.90922064	Bacteria.Firmicutes.Erysipelotrichia.Erysipelotrichales.Erysipelotrichaceae.Faecalitalea	GTF2H2C
371408	ENSG00000183474	rs71624206	0.134773279	0.001390159	0.467506305	0.687965166	-0.183246854	0.925393146	-0.046310279	-0.047315673	0.121026381	0.277233688	0.063371937	0.11729507	0.091589067	0.001315601	0.625149174	0.986229865	Bacteria.Firmicutes.Negativicutes.Selenomonadales.Veillonellaceae.Veillonella	GTF2H2C
371409	ENSG00000183474	rs71624206	0.099601162	0.005447199	0.633801478	0.522182477	-0.201581585	0.841656547	-0.03373492	-0.086343579	0.12068762	0.292845069	0.07048595	0.134195204	0.08113412	0.003327336	0.784791988	0.961761505	Bacteria.Actinobacteria.Actinobacteria.Bifidobacteriales.Bifidobacteriaceae.Bifidobacterium	GTF2H2C
371410	ENSG00000183474	rs71624206	0.098053107	0.001152065	0.405820846	0.066043494	-0.198117842	0.927896558	-0.046040024	0.238197826	0.118059348	0.273011692	0.055030474	0.12743824	0.070559555	0.000926117	0.998880039	0.911592816	Bacteria.Proteobacteria.Deltaproteobacteria.Desulfovibrionales.Desulfovibrionaceae.Bilophila	GTF2H2C
371411	ENSG00000183474	rs71624206	0.152266346	0.003997789	0.781309046	0.758226062	-0.224530632	0.993005183	-0.030602567	0.074054258	0.155030066	0.332894226	0.109785413	0.239587342	0.16493315	0.006701496	0.929930123	0.994989321	Bacteria.Actinobacteria.Coriobacteriia.Coriobacteriales	GTF2H2C
371412	ENSG00000183474	rs71624206	0.006569285	0.003275915	0.017262417	0.697640614	-0.397253333	0.99794819	-0.158288741	0.054785787	0.141527871	0.327007569	0.064800739	0.140402149	0.028892562	0.00488709	0.683601259	0.988362545	Bacteria.Firmicutes.Clostridia.Clostridiales.Ruminococcaceae.Ruminococcaceae.UCG.003	GTF2H2C
371413	ENSG00000183474	rs71624206	0.104948609	0.009398579	0.458313435	0.369939658	-0.30381676	1.28699101	-0.049026903	0.15627917	0.1848125	0.481019011	0.065719289	0.173113859	0.222912416	0.022349357	0.996423631	0.960268902	Bacteria.Bacteroidetes.Bacteroidia.Bacteroidales.Prevotellaceae.Prevotella.7	GTF2H2C
371414	ENSG00000183474	rs71624206	0.206386726	0.011421154	0.561213767	0.278266522	-0.166500309	0.795696251	0.037631574	-0.143571411	0.13047417	0.305761086	0.064438072	0.131327582	0.141764663	0.007872631	0.827837519	0.968614954	Bacteria.Firmicutes.Clostridia.Clostridiales.Peptostreptococcaceae.Intestinibacter	GTF2H2C
371415	ENSG00000183474	rs71624206	0.419613585	0.002062248	0.217083653	0.327232849	-0.10930743	0.89228296	-0.094492804	-0.139956861	0.134586809	0.278128178	0.075822645	0.141796005	0.264320645	0.002591338	0.586211228	0.892844497	Bacteria.Actinobacteria.Actinobacteria	GTF2H2C
371416	ENSG00000183474	rs71624206	0.342474125	0.138381673	0.636818679	0.694021607	-0.374633565	1.246825231	0.033384674	-0.059215681	0.391805172	0.831213735	0.070380387	0.149864042	0.896748936	0.443398059	0.998947111	0.995399427	Bacteria.Bacteroidetes	GTF2H2C
371417	ENSG00000183474	rs71624206	0.409974349	0.02871713	0.707488918	0.744243683	-0.148484911	0.842534736	0.031036533	-0.071820697	0.179067834	0.376752835	0.082356285	0.219226366	0.388504113	0.035073465	0.999274386	0.998480911	Bacteria.Firmicutes.Clostridia.Clostridiales.Ruminococcaceae.Ruminococcaceae.UCG.013	GTF2H2C
371418	ENSG00000183474	rs71624206	0.105697233	0.035314542	0.370023092	0.04953948	-0.193476614	0.665498242	0.04312437	-0.231222578	0.117950767	0.309692228	0.047778189	0.115570097	0.085292251	0.012815034	0.750388411	0.834246709	Bacteria.Fusobacteria.Fusobacteriia.Fusobacteriales	GTF2H2C
371419	ENSG00000183474	rs71624206	0.106198145	0.035396625	0.373579524	0.049908432	-0.19325314	0.66525709	0.042773101	-0.230822026	0.117987067	0.309723284	0.047744906	0.115562014	0.085422309	0.013240594	0.73881574	0.834704795	Bacteria.Fusobacteria.Fusobacteriia.Fusobacteriales.Fusobacteriaceae.Fusobacterium	GTF2H2C
371420	ENSG00000183474	rs71624206	0.134879665	0.02979832	0.77186852	0.687105542	-0.21775398	0.821745433	-0.016355008	-0.050297816	0.143856703	0.370014309	0.056178605	0.124325715	0.144831989	0.0222188	0.99830237	0.997282036	Bacteria.Firmicutes.Clostridia.Clostridiales.Clostridiaceae.1.Clostridium.sensu.stricto.1	GTF2H2C
371421	ENSG00000183474	rs71624206	0.429441192	0.233364422	0.858451865	0.59270965	-0.165264444	0.673479964	0.017660844	-0.133086973	0.207869838	0.559943154	0.098639832	0.247590012	0.497519268	0.198531969	0.965604344	0.981962125	Bacteria.Firmicutes.Clostridia.Clostridiales.Ruminococcaceae.Anaerotruncus	GTF2H2C
371422	ENSG00000183474	rs71624206	0.067856851	0.063828885	0.162537098	0.321626288	-0.722238613	1.921154567	0.128594668	-0.240551193	0.389047472	1.019162105	0.091048414	0.240883718	0.479820275	0.383162403	0.851138405	0.99665811	Bacteria.Proteobacteria	GTF2H2C
371423	ENSG00000183474	rs71624206	0.098760839	0.000815809	0.932552989	0.353345998	-0.201435349	1.004192443	0.00520861	-0.135001413	0.120294261	0.28619086	0.061308981	0.144431602	0.069522877	0.000863826	0.99795231	0.921764212	Bacteria.Firmicutes.Clostridia.Clostridiales.Lachnospiraceae.Coprococcus.1	GTF2H2C
371424	ENSG00000183474	rs71624206	0.325768319	0.014946832	0.866558706	0.683679593	-0.177527259	1.059927778	0.013148003	0.080240125	0.17931244	0.424123489	0.077943167	0.196065156	0.344191388	0.022138944	0.998768023	0.998841844	Bacteria.Firmicutes.Clostridia.Clostridiales.Ruminococcaceae.Ruminococcaceae.NK4A214.group	GTF2H2C
371425	ENSG00000183474	rs71624206	0.076534575	0.001598435	0.488108711	0.447892554	-0.254128387	0.948827503	0.047491806	0.117961471	0.141233377	0.288190955	0.068115143	0.154503196	0.093341879	0.002243864	0.997851323	0.977487446	Bacteria.Firmicutes.Clostridia.Clostridiales.Lachnospiraceae.Fusicatenibacter	GTF2H2C
371426	ENSG00000183474	rs71624206	0.320091614	0.044423745	0.684798091	0.377987735	-0.156438203	0.734608482	-0.03038934	0.1372248	0.156154702	0.358489845	0.074534647	0.154604864	0.250993977	0.0289466	0.993501001	0.880925294	Bacteria.Firmicutes.Erysipelotrichia.Erysipelotrichales	GTF2H2C
371427	ENSG00000183474	rs71624206	0.169264928	0.045308315	0.986920185	0.676792568	-0.199069171	0.812034644	-0.000794551	-0.058064533	0.143237566	0.397965874	0.048283122	0.138677101	0.167363466	0.033491237	0.998735039	0.999709092	Bacteria.Bacteroidetes.Bacteroidia.Bacteroidales.Prevotellaceae.Prevotella.9	GTF2H2C
371428	ENSG00000183474	rs71624206	0.662246476	0.493458862	0.445680306	0.982700685	0.275531389	0.892917731	-0.082230612	0.004918859	0.627933871	1.296625466	0.107178454	0.225993388	0.987348183	0.734389934	0.996576058	0.894154229	Bacteria.Firmicutes.Clostridia.Clostridiales	GTF2H2C
371429	ENSG00000183474	rs71624206	0.618993974	0.01942688	0.056292718	0.175869365	-0.067761979	0.727574844	0.12662484	-0.234994701	0.135623055	0.303685691	0.065172258	0.171746528	0.318030329	0.010633768	0.85181663	0.869982542	Bacteria.Firmicutes.Clostridia.Clostridiales.Lachnospiraceae..Eubacterium..eligens.group	GTF2H2C
371430	ENSG00000183474	rs71624206	0.364966702	0.034099219	0.573256185	0.787411501	-0.142112046	0.86688504	0.051509911	-0.059612589	0.155784967	0.400619483	0.090993334	0.220157978	0.289194601	0.029569397	0.857149428	0.994506574	Bacteria.Firmicutes.Clostridia.Clostridiales.Family.XIII	GTF2H2C
371431	ENSG00000183474	rs71624206	0.136419375	0.001595377	0.641122817	0.918073449	-0.186174495	0.941171923	-0.025711529	-0.012808061	0.123487575	0.285811184	0.054905588	0.124042633	0.086371739	0.001638452	0.996033175	0.970519566	Bacteria.Firmicutes.Clostridia.Clostridiales.Lachnospiraceae.Lachnospiraceae.NK4A136.group	GTF2H2C
371432	ENSG00000183474	rs71624206	0.108629683	0.007479604	0.504643636	0.672731499	-0.279108415	1.040416471	-0.046860003	0.064468704	0.171610888	0.376996064	0.069849478	0.151943587	0.222902312	0.015657413	0.997152221	0.990360691	Bacteria.Firmicutes.Clostridia.Clostridiales.Family.XI	GTF2H2C
371433	ENSG00000183474	rs71624206	0.115446295	0.336452357	0.984674133	0.08879789	-0.206693127	0.395716056	0.001236755	-0.446850505	0.129572269	0.408690289	0.064139617	0.258704376	0.109989058	0.110104008	0.998504392	0.986722564	Bacteria.Firmicutes.Bacilli.Bacillales	GTF2H2C
371434	ENSG00000183474	rs71624206	0.848610465	0.028681281	0.179202535	0.858619812	-0.032766607	1.060043062	0.099575188	0.032710631	0.170977582	0.473904683	0.073344433	0.182915712	0.521360267	0.04637616	0.940017368	0.98127983	Bacteria.Firmicutes.Clostridia.Clostridiales.Ruminococcaceae.Ruminiclostridium.6	GTF2H2C
371435	ENSG00000183474	rs71624206	0.228159358	0.006054652	0.891961719	0.70895803	-0.184933511	0.886720164	0.010081394	-0.051180462	0.152031618	0.312635936	0.07393904	0.136528056	0.194600663	0.006622985	0.936904111	0.896700333	Bacteria.Firmicutes.Clostridia.Clostridiales.Ruminococcaceae.Ruminococcaceae.UCG.005	GTF2H2C
371436	ENSG00000183474	rs71624206	0.342431228	0.138372416	0.636753321	0.693992759	-0.374668886	1.246855994	0.033391632	-0.059221739	0.391807051	0.831214404	0.070381383	0.149864474	0.895032652	0.4431237	0.998912436	0.995383189	Bacteria.Bacteroidetes.Bacteroidia.Bacteroidales	GTF2H2C
371437	ENSG00000183474	rs71624206	0.096314178	0.00148094	0.585541001	0.73303865	-0.236889783	0.964707224	-0.03709686	-0.047382267	0.140416172	0.290807617	0.067695066	0.138329244	0.093524645	0.001270938	0.999989953	0.995366106	Bacteria.Firmicutes.Clostridia.Clostridiales.Christensenellaceae	GTF2H2C
371438	ENSG00000183474	rs71624206	0.072252607	0.001001158	0.252984063	0.295757353	-0.221372347	0.957831803	-0.062451531	0.132616322	0.121180605	0.278135018	0.054154572	0.125830105	0.057893573	0.0008112	0.996546716	0.994860843	Bacteria.Firmicutes.Clostridia.Clostridiales.Ruminococcaceae.Ruminococcaceae.UCG.002	GTF2H2C
371439	ENSG00000183474	rs71624206	0.109415733	0.001388506	0.896191566	0.480791989	-0.197767689	1.051566715	0.00598601	0.096565544	0.121873833	0.314996851	0.045702601	0.136190443	0.074946138	0.001507438	0.99994518	0.999865593	Bacteria.Bacteroidetes.Bacteroidia.Bacteroidales.Prevotellaceae	GTF2H2C
371440	ENSG00000183474	rs71624206	0.08674495	0.001350503	0.519342266	0.761917423	-0.244898769	0.97324635	-0.043214079	-0.041906145	0.140849133	0.290750411	0.0667059	0.13774948	0.088330693	0.001171727	0.999417824	0.997023453	Bacteria.Firmicutes.Clostridia.Clostridiales.Christensenellaceae.Christensenellaceae.R.7.group	GTF2H2C
371441	ENSG00000183474	rs71624206	0.312966241	0.023600241	0.698541101	0.498421489	-0.158716113	0.798038646	-0.02900543	0.099767953	0.156095259	0.344387078	0.074567405	0.146559502	0.228236008	0.01554127	0.999513786	0.961713121	Bacteria.Firmicutes.Erysipelotrichia.Erysipelotrichales.Erysipelotrichaceae	GTF2H2C
371442	ENSG00000183474	rs71624206	0.043529688	0.014726491	0.229224221	0.771659359	-0.337644889	0.889247522	-0.075023605	-0.041286842	0.164053872	0.355007258	0.061818852	0.14168447	0.11650502	0.021567547	0.999814869	0.942552604	Bacteria.Actinobacteria.Actinobacteria.Corynebacteriales.Corynebacteriaceae	GTF2H2C
371443	ENSG00000183474	rs71624206	0.110097174	0.002356376	0.582641378	0.470372762	-0.251842284	1.075316407	-0.056947228	0.143599492	0.155501052	0.339903986	0.103118269	0.197780778	0.14528566	0.004727097	0.940402502	0.989731238	Bacteria.Actinobacteria.Coriobacteriia.Coriobacteriales.Coriobacteriaceae	GTF2H2C
371444	ENSG00000183474	rs71624206	0.262722498	0.002359988	0.918966201	0.274251295	-0.212355112	1.213471954	-0.007806073	0.175523714	0.187987007	0.383636889	0.0764356	0.159206144	0.34863861	0.008065925	0.99946547	0.972078348	Bacteria.Firmicutes.Erysipelotrichia.Erysipelotrichales.Erysipelotrichaceae..Clostridium..innocuum.group	GTF2H2C
371445	ENSG00000183474	rs71624206	0.021121481	0.000583085	0.088051903	0.208605293	-0.341089279	1.162449644	0.083711039	-0.139260095	0.144390811	0.321644171	0.048348626	0.109668582	0.05394282	0.00136182	0.998302481	0.99762474	Bacteria.Proteobacteria.Gammaproteobacteria.Enterobacteriales.Enterobacteriaceae.Escherichia.Shigella	GTF2H2C
371446	ENSG00000183474	rs71624206	0.130618362	0.256659954	0.948397939	0.049102129	-0.193138941	0.416269804	-0.00339259	0.28285892	0.126175368	0.363798127	0.052221511	0.141099055	0.130455003	0.087316199	0.95947346	0.710111071	Bacteria.Firmicutes.Clostridia.Clostridiales.Lachnospiraceae.Roseburia	GTF2H2C
371447	ENSG00000183474	rs71624206	0.689287057	0.19096324	0.324908684	0.490698161	-0.07068516	0.661531804	0.062425887	-0.127467771	0.17601555	0.500666795	0.062940869	0.183917931	0.568417721	0.162560746	0.984987993	0.971423926	Bacteria.Proteobacteria.Deltaproteobacteria.Desulfovibrionales.Desulfovibrionaceae.Desulfovibrio	GTF2H2C
371448	ENSG00000183474	rs71624206	0.160110018	0.00942533	0.506523706	0.174684983	-0.174916127	0.791332046	0.042625517	-0.190735123	0.123119289	0.29588116	0.063819807	0.139011907	0.116244085	0.004673349	0.704594437	0.869357444	Bacteria.Firmicutes.Clostridia.Clostridiales.Peptostreptococcaceae	GTF2H2C
371449	ENSG00000183474	rs71624206	0.426128256	0.004156298	0.089563112	0.225024435	-0.104371014	0.831579479	0.08527072	-0.118134235	0.130335536	0.280050063	0.049488409	0.096456136	0.190140092	0.003616891	0.998409995	0.996467843	Bacteria.Verrucomicrobia	GTF2H2C
371450	ENSG00000183474	rs71624206	0.246352741	0.036460482	0.971541236	0.57504805	-0.203774055	0.795022723	-0.002836874	-0.089111335	0.174219542	0.372340635	0.079218184	0.158157251	0.254079991	0.041919537	0.989101651	0.950695192	Bacteria.Firmicutes.Bacilli.Lactobacillales.Carnobacteriaceae	GTF2H2C
371451	ENSG00000183474	rs71624206	0.085823068	0.001090729	0.590453066	0.115046969	-0.204748732	0.926687226	-0.027555264	-0.190483283	0.117404897	0.27125244	0.050950999	0.119277015	0.061743046	0.000914976	0.86408468	0.809887917	Bacteria.Proteobacteria.Gammaproteobacteria.Pasteurellales.Pasteurellaceae.Haemophilus	GTF2H2C
371452	ENSG00000183474	rs71624206	0.109799522	0.000893819	0.356975029	0.426493327	-0.192837111	0.959576432	0.061876132	0.136634238	0.118966459	0.275749219	0.066702831	0.170760294	0.083694962	0.000714589	0.984441985	0.970821295	Bacteria.Firmicutes.Clostridia.Clostridiales.Ruminococcaceae.Flavonifractor	GTF2H2C
371453	ENSG00000183474	rs71624206	0.268770704	0.001276113	0.399058908	0.080862057	-0.142835279	0.916207207	0.042709371	0.198722859	0.128070081	0.272216385	0.050317157	0.112090116	0.171094987	0.001419721	0.761277798	0.789179913	Bacteria.Firmicutes.Negativicutes.Selenomonadales.Acidaminococcaceae.Phascolarctobacterium	GTF2H2C
371454	ENSG00000183474	rs71624206	0.321098484	0.176259698	0.834076984	0.24740703	-0.173994123	0.568694233	0.014353521	-0.187847059	0.17404328	0.416012519	0.068250742	0.160964911	0.408262573	0.13321279	0.999028109	0.997798285	Bacteria.Actinobacteria.Actinobacteria.Micrococcales.Micrococcaceae	GTF2H2C
371455	ENSG00000183474	rs71624206	0.406227829	0.002215929	0.062107352	0.794997115	-0.105822992	0.891270598	-0.117916252	0.037982969	0.126597827	0.279905497	0.062135545	0.145595392	0.198268364	0.002147881	0.842610887	0.916558167	Bacteria.Firmicutes.Clostridia.Clostridiales.Lachnospiraceaencultured	GTF2H2C
371456	ENSG00000183474	rs71624206	0.299228675	0.002358368	0.699000885	0.647519719	-0.157953243	0.924560096	0.021071469	0.048134993	0.150960253	0.292276635	0.054257818	0.104798131	0.22390039	0.004116208	0.91152031	0.84258984	Bacteria.Firmicutes.Clostridia.Clostridiales.Lachnospiraceae.Tyzzerella	GTF2H2C
371457	ENSG00000183474	rs71624206	0.315587676	0.015285127	0.580174352	0.255713067	-0.150834285	0.775515815	-0.03476497	0.147646003	0.149155604	0.311403229	0.062540725	0.12877569	0.235595796	0.013032734	0.99786128	0.999462671	Bacteria.Firmicutes.Clostridia.Clostridiales.Lachnospiraceae.Anaerostipes	GTF2H2C
371458	ENSG00000183474	rs71624206	0.252347058	0.284943518	0.684140201	0.47192066	-0.286579131	0.593886297	0.027883672	0.109502877	0.248169079	0.550898196	0.06823837	0.151348643	0.521527115	0.348506554	0.867514786	0.890273479	Bacteria.Firmicutes.Clostridia.Clostridiales.Lachnospiraceae..Eubacterium..rectale.group	GTF2H2C
371459	ENSG00000183474	rs71624206	0.052589319	0.001014061	0.274197731	0.270784227	-0.305645548	1.160597341	0.053352223	-0.125002304	0.154848881	0.337414983	0.04838688	0.112557138	0.110086785	0.002433219	0.934902435	0.965530807	Bacteria.Proteobacteria.Gammaproteobacteria.Enterobacteriales.Enterobacteriaceae	GTF2H2C
371460	ENSG00000183474	rs71624206	0.49785076	0.013550876	0.858572329	0.837842598	-0.160049748	0.956300355	0.015608632	0.031985096	0.234800514	0.376935828	0.087252828	0.155673057	0.54721681	0.036532741	0.996483139	0.894636408	Bacteria.Bacteroidetes.Bacteroidia.Bacteroidales.Porphyromonadaceae.Butyricimonas	GTF2H2C
371461	ENSG00000183474	rs71624206	0.698899789	0.055796186	0.239141438	0.429564579	-0.063951398	0.7265105	0.08244678	-0.134254497	0.164612968	0.373149953	0.069407174	0.168910867	0.497727192	0.056716237	0.834010059	0.888931662	Bacteria.Firmicutes.Clostridia.Clostridiales.Lachnospiraceae..Eubacterium..xylanophilum.group	GTF2H2C
371462	ENSG00000183474	rs71624206	0.087941615	0.000964859	0.551562983	0.109288918	-0.203188531	0.936127011	-0.030815424	-0.196042601	0.117313076	0.270905187	0.051488805	0.120766699	0.064073055	0.000804353	0.838929951	0.767053063	Bacteria.Proteobacteria.Gammaproteobacteria.Pasteurellales.Pasteurellaceae	GTF2H2C
371463	ENSG00000183474	rs71624206	0.384166741	0.002711157	0.180778682	0.66750586	-0.115753435	1.007327232	-0.094743963	-0.096942264	0.132127322	0.323246617	0.070042428	0.224659633	0.25927315	0.002925558	0.4831619	0.910444892	Bacteria.Firmicutes.Bacilli.Lactobacillales	GTF2H2C
371464	ENSG00000183474	rs71624206	0.153582765	0.002772906	0.915717644	0.343535045	-0.209694222	1.199288854	-0.006860261	0.150494561	0.145258263	0.385791618	0.064575895	0.15774134	0.163023877	0.003992376	0.944216725	0.924960833	Bacteria.Firmicutes.Clostridia.Clostridiales.Ruminococcaceae.Ruminococcus.2	GTF2H2C
371465	ENSG00000183474	rs71624206	0.119988432	0.001558938	0.531175534	0.083229322	-0.188625724	0.905780916	-0.035040877	0.221794433	0.119745985	0.27443284	0.055661987	0.126098264	0.077583769	0.00128876	0.972085394	0.950708623	Bacteria.Proteobacteria.Deltaproteobacteria.Desulfovibrionales.Desulfovibrionaceae	GTF2H2C
371466	ENSG00000183474	rs71624206	0.325786052	0.013082197	0.491561212	0.933056819	-0.143195331	0.917420796	0.039555151	-0.0129627	0.144640617	0.359692651	0.057186648	0.153731202	0.213325767	0.012354213	0.999305535	0.99524304	Bacteria.Proteobacteria.Gammaproteobacteria.Pseudomonadales.Pseudomonadaceae.Pseudomonas	GTF2H2C
371467	ENSG00000183474	rs71624206	0.138442865	0.030723951	0.83039385	0.654582187	-0.210308464	0.812804581	-0.011683679	-0.055421703	0.140227242	0.368117952	0.054330835	0.123311033	0.138735844	0.024156169	0.998115183	0.993943049	Bacteria.Firmicutes.Clostridia.Clostridiales.Clostridiaceae.1	GTF2H2C
371468	ENSG00000183474	rs71624206	0.204766976	0.031907508	0.853365183	0.629729998	-0.222457758	0.815382957	-0.014384131	-0.076060122	0.173694532	0.371971193	0.077520762	0.157030415	0.226626089	0.040776602	0.963485106	0.975753363	Bacteria.Firmicutes.Bacilli.Lactobacillales.Carnobacteriaceae.Granulicatella	GTF2H2C
371469	ENSG00000183474	rs71624206	0.130972753	0.053805618	0.474736953	0.81370307	-0.322057754	1.027530169	-0.054199401	0.042776926	0.210593652	0.523320519	0.075391577	0.180801631	0.357898298	0.103574557	0.998986731	0.998377846	Bacteria.Firmicutes.Clostridia.Clostridiales.Family.XI.Anaerococcus	GTF2H2C
371470	ENSG00000183474	rs71624206	0.026448158	0.000134017	0.143271783	0.038860937	-0.37498941	1.361423729	-0.116815137	0.349443344	0.1651579	0.335594409	0.078857171	0.165795172	0.076954152	0.000605291	0.951502097	0.973105641	Bacteria.Firmicutes.Clostridia.Clostridiales.Ruminococcaceae.Ruminiclostridium.9	GTF2H2C
371471	ENSG00000183527	rs9977386	0.794616781	0.10429827	0.589799113	0.708403777	0.056445202	-0.327327441	0.044150777	0.028123366	0.215954349	0.198733756	0.081493093	0.074871799	0.434973512	0.06772684	0.970184809	0.936820247	Bacteria.Proteobacteria.Betaproteobacteria.Burkholderiales	PSMG1
371472	ENSG00000183527	rs9977386	0.847829408	0.120319	0.176030529	0.460404954	0.033371412	-0.261949958	-0.130378947	0.059709462	0.173228478	0.166445821	0.095323855	0.080414262	0.345134937	0.044814024	0.767437336	0.978587232	Bacteria.Firmicutes.Clostridia.Clostridiales.Peptostreptococcaceae.Intestinibacter	PSMG1
371473	ENSG00000183527	rs9977386	0.365565043	0.056788641	0.797783094	0.673325231	0.15082481	-0.333402809	-0.01905317	0.03474205	0.16554375	0.171952892	0.074063667	0.082040284	0.206289502	0.024960352	0.997466038	0.994549005	Bacteria.Bacteroidetes.Bacteroidia.Bacteroidales.Rikenellaceae	PSMG1
371474	ENSG00000183527	rs9977386	0.925269666	0.182674428	0.366576722	0.905579913	-0.022141422	-0.29074412	-0.101191017	0.011420363	0.235154146	0.215889309	0.111302341	0.095911318	0.562376441	0.10863087	0.998768023	0.999934415	Bacteria.Firmicutes.Clostridia.Clostridiales.Ruminococcaceae.Ruminococcaceae.NK4A214.group	PSMG1
371475	ENSG00000183527	rs9977386	0.351325914	0.060985263	0.180154931	0.239318594	0.146363635	-0.308123404	0.098267751	-0.086989875	0.155927639	0.161646094	0.072542173	0.073259656	0.173236431	0.020748858	0.882195417	0.939697157	Bacteria.Proteobacteria.Deltaproteobacteria	PSMG1
371476	ENSG00000183527	rs9977386	0.874398599	0.403318302	0.517713832	0.559675094	0.035838841	-0.201460075	0.05327786	-0.05401759	0.225843474	0.239514278	0.081919888	0.092133316	0.482229837	0.196251905	0.919535335	0.882287893	Bacteria.Firmicutes.Negativicutes.Selenomonadales.Veillonellaceae	PSMG1
371477	ENSG00000183527	rs9977386	0.429502916	0.122295488	0.50641987	0.202847748	0.124889853	-0.256792916	-0.057190797	0.115079123	0.15710774	0.164053663	0.085606263	0.089468296	0.203724503	0.035435652	0.735117249	0.942815443	Bacteria.Actinobacteria.Actinobacteria.Bifidobacteriales.Bifidobacteriaceae	PSMG1
371478	ENSG00000183527	rs9977386	0.92436512	0.383315977	0.080853521	0.348226391	-0.017294527	-0.189144646	-0.158493672	0.103309094	0.181474132	0.215511966	0.089396171	0.109349353	0.399012953	0.092764942	0.85181663	0.909411107	Bacteria.Firmicutes.Clostridia.Clostridiales.Lachnospiraceae..Eubacterium..eligens.group	PSMG1
371479	ENSG00000183527	rs9977386	0.359924085	0.067707762	0.487161708	0.964171666	0.145127213	-0.29900424	-0.079946265	0.005126219	0.157417092	0.160974713	0.11441284	0.113688426	0.130166323	0.020404407	0.953370511	0.963142911	Bacteria.Firmicutes.Clostridia.Clostridiales.Ruminococcaceae.Ruminiclostridium.5	PSMG1
371480	ENSG00000183527	rs9977386	0.770765823	0.53929271	0.204759651	0.201301962	-0.065151842	-0.129228425	0.145082853	-0.11955155	0.222685209	0.209412868	0.113278519	0.092623507	0.455088197	0.202278312	0.624389903	0.982679299	Bacteria.Firmicutes.Bacilli	PSMG1
371481	ENSG00000183527	rs9977386	0.211198405	0.018083076	0.320978423	0.110738982	0.371532132	-0.692992567	-0.069584183	0.11267283	0.294274252	0.285848552	0.069586445	0.069698216	0.548301862	0.088123811	0.999785669	0.999420701	Bacteria.Firmicutes.Clostridia.Clostridiales.Ruminococcaceae.Faecalibacterium	PSMG1
371482	ENSG00000183527	rs9977386	0.183082439	0.007811683	0.307816671	0.061333925	0.2991507	-0.631007069	-0.096736742	0.174962033	0.222341505	0.229970334	0.094124246	0.091914716	0.327049227	0.024511368	0.995261573	0.962978444	Bacteria.Firmicutes.Clostridia.Clostridiales.Lachnospiraceae.Lachnospiraceae.UCG.008	PSMG1
371483	ENSG00000183527	rs9977386	0.808347114	0.289737655	0.336601826	0.172551985	0.044319166	-0.193472274	0.10518444	-0.145569866	0.181983474	0.18127746	0.108666939	0.105562319	0.336735379	0.074708669	0.622336087	0.955303348	Bacteria.Firmicutes.Bacilli.Lactobacillales.Streptococcaceae	PSMG1
371484	ENSG00000183527	rs9977386	0.385171047	0.035273604	0.783045304	0.285117562	0.164227333	-0.385775791	-0.019499647	0.071125552	0.18785685	0.179480812	0.070528873	0.066001224	0.254062179	0.028067967	0.943988959	0.872129912	Bacteria.Proteobacteria.Betaproteobacteria.Burkholderiales.Alcaligenaceae	PSMG1
371485	ENSG00000183527	rs9977386	0.348269695	0.02571331	0.670919926	0.238998065	0.179325864	-0.496587408	0.035885626	-0.108144958	0.189827825	0.217599385	0.084082263	0.091012905	0.309095967	0.024915503	0.987941569	0.997803387	Bacteria.Actinobacteria.Actinobacteria.Micrococcales	PSMG1
371486	ENSG00000183527	rs9977386	0.274230753	0.095216899	0.521861171	0.843246455	0.204044457	-0.321764873	-0.046966415	0.013632705	0.18506746	0.19008293	0.072938698	0.068670791	0.19703133	0.050597059	0.999507593	0.935584968	Bacteria.Firmicutes.Clostridia.Clostridiales.Lachnospiraceae.Lachnoclostridium	PSMG1
371487	ENSG00000183527	rs9977386	0.176301636	0.116174513	0.234396452	0.202919224	0.877172343	-1.413052876	-0.136965559	0.198706982	0.641734245	0.887623703	0.114129902	0.154509552	0.987348183	0.544035447	0.996576058	0.759548067	Bacteria.Firmicutes.Clostridia.Clostridiales	PSMG1
371488	ENSG00000183527	rs9977386	0.310369016	0.031452285	0.667102482	0.27386446	0.198824508	-0.450415062	0.040132518	-0.106552207	0.194486414	0.204908451	0.092885363	0.09656798	0.267644537	0.022120133	0.813098234	0.966967496	Bacteria.Bacteroidetes.Bacteroidia.Bacteroidales.Porphyromonadaceae.Odoribacter	PSMG1
371489	ENSG00000183527	rs9977386	0.417814396	0.099149499	0.966737571	0.792476684	0.137020255	-0.291643563	-0.003120184	0.022054967	0.168054364	0.174370176	0.074540539	0.083489678	0.230874578	0.032645822	0.869330587	0.924689794	Bacteria.Firmicutes.Clostridia.Clostridiales.Lachnospiraceae.Lachnospira	PSMG1
371490	ENSG00000183527	rs9977386	0.685956844	0.591617402	0.208227053	0.545999249	-0.099486261	-0.164297845	-0.143203473	0.08899316	0.244958274	0.304751329	0.112679177	0.146635545	0.604062384	0.306911927	0.968970412	0.998920199	Bacteria.Firmicutes.Clostridia.Clostridiales.Lachnospiraceae..Eubacterium..ventriosum.group	PSMG1
371491	ENSG00000183527	rs9977386	0.991299875	0.5821605	0.601410488	0.86195105	0.003362935	-0.240140846	0.054344647	-0.027110596	0.307241032	0.43428426	0.103533042	0.155298286	0.864539579	0.523495222	0.99967607	0.999141757	Bacteria.Firmicutes.Negativicutes.Selenomonadales	PSMG1
371492	ENSG00000183527	rs9977386	0.813080986	0.54595968	0.333818642	0.169537429	0.044361833	-0.125659536	-0.132968943	0.218675007	0.186864436	0.207030896	0.136576946	0.157446697	0.426596678	0.210716369	0.816848777	0.994989321	Bacteria.Actinobacteria.Coriobacteriia.Coriobacteriales	PSMG1
371493	ENSG00000183527	rs9977386	0.245908685	0.085223529	0.103675751	0.896508809	0.179487487	-0.28080296	0.098988235	0.009166264	0.153309703	0.160699839	0.059989534	0.070199302	0.122219419	0.033218622	0.99994518	0.999865593	Bacteria.Bacteroidetes.Bacteroidia.Bacteroidales.Prevotellaceae	PSMG1
371494	ENSG00000183527	rs9977386	0.732205903	0.666481291	0.716778931	0.3257556	0.082879401	-0.109398683	-0.038322921	0.110048898	0.241177638	0.252697049	0.105188419	0.111152585	0.522730067	0.302543026	0.999469974	0.986131077	Bacteria.Bacteroidetes.Bacteroidia.Bacteroidales.Porphyromonadaceae.Barnesiella	PSMG1
371495	ENSG00000183527	rs9977386	0.089741001	0.007225856	0.149764892	0.047220105	0.404249759	-0.777135957	0.132109034	-0.211672255	0.234746715	0.280317768	0.090650928	0.1046782	0.206527457	0.019192235	0.996423631	0.938343963	Bacteria.Bacteroidetes.Bacteroidia.Bacteroidales.Prevotellaceae.Prevotella.7	PSMG1
371496	ENSG00000183527	rs9977386	0.407295073	0.077235469	0.926845774	0.942114547	0.151920993	-0.310281906	-0.008258745	-0.007006804	0.182161688	0.172860824	0.089607819	0.096129214	0.259514072	0.036798124	0.777610182	0.955521635	Bacteria.Actinobacteria.Actinobacteria	PSMG1
371497	ENSG00000183527	rs9977386	0.625863876	0.062360109	0.840967708	0.432051026	0.117236757	-0.457868166	-0.024553622	-0.088338461	0.239331598	0.241511503	0.121885533	0.111746181	0.468514941	0.061089242	0.956914266	0.978883571	Bacteria.Firmicutes.Clostridia.Clostridiales.Family.XIII.Family.XIII.AD3011.group	PSMG1
371498	ENSG00000183527	rs9977386	0.324630447	0.053477383	0.679806461	0.634653943	0.165787039	-0.334576461	0.026973087	-0.035861514	0.167057887	0.170159271	0.065063957	0.075118254	0.16718601	0.021402386	0.732195911	0.981275312	Bacteria.Firmicutes.Negativicutes.Selenomonadales.Acidaminococcaceae	PSMG1
371499	ENSG00000183527	rs9977386	0.114575276	0.030235834	0.053725617	0.037242882	0.269991485	-0.362178695	0.138095831	-0.13913653	0.168839741	0.1635316	0.070307972	0.065443264	0.089811681	0.011385052	0.512720199	0.834246709	Bacteria.Fusobacteria.Fusobacteriia.Fusobacteriales	PSMG1
371500	ENSG00000183527	rs9977386	0.195172123	0.019226837	0.332275338	0.111038558	0.260715974	-0.692113996	0.070275753	-0.17267816	0.199216317	0.28838722	0.07195092	0.106908311	0.283525602	0.035780363	0.999586829	0.996426659	Bacteria.Firmicutes.Negativicutes.Selenomonadales.Veillonellaceae.Megasphaera	PSMG1
371501	ENSG00000183527	rs9977386	0.255715279	0.052599022	0.443840625	0.57943562	0.200861395	-0.339730767	0.070237674	-0.043762947	0.175190562	0.17212471	0.091176219	0.078574042	0.170955847	0.027775346	0.998173674	0.994266973	Bacteria.Firmicutes.Bacilli.Bacillales	PSMG1
371502	ENSG00000183527	rs9977386	0.956561502	0.626462673	0.587448593	0.625597076	0.015315758	-0.166116636	-0.076547534	0.081309423	0.280116795	0.33970669	0.140400727	0.165859812	0.678626727	0.361662014	0.943425299	0.981962125	Bacteria.Firmicutes.Clostridia.Clostridiales.Ruminococcaceae.Anaerotruncus	PSMG1
371503	ENSG00000183527	rs9977386	0.734467194	0.079326197	0.682104835	0.552613761	0.074770439	-0.37114242	0.033882721	0.047056902	0.219509045	0.208256624	0.082357549	0.078834979	0.494680461	0.053507066	0.964011852	0.930685179	Bacteria.Proteobacteria.Betaproteobacteria	PSMG1
371504	ENSG00000183527	rs9977386	0.633689949	0.390956978	0.012923908	0.092627889	-0.083718508	-0.154497303	-0.29931207	0.196759107	0.174864391	0.178907388	0.117136684	0.115303885	0.331556475	0.12727215	0.674578022	0.659560804	Bacteria.Firmicutes.Clostridia.Clostridiales.Ruminococcaceae.Butyricicoccus	PSMG1
371505	ENSG00000183527	rs9977386	0.295410063	0.048611024	0.296854634	0.2802217	0.166969635	-0.323620266	-0.071177941	0.074126615	0.158310658	0.161070968	0.067690521	0.068083849	0.128950892	0.017146337	0.937508231	0.922056055	Bacteria.Firmicutes.Negativicutes.Selenomonadales.Veillonellaceae.Dialister	PSMG1
371506	ENSG00000183527	rs9977386	0.481765959	0.528518845	0.835799443	0.192162987	0.123151714	-0.126625072	-0.017858957	0.124435703	0.174073711	0.199843985	0.085823204	0.094434688	0.328416256	0.191875938	0.923061058	0.955201279	Bacteria.Firmicutes.Clostridia.Clostridiales.Ruminococcaceae..Eubacterium..coprostanoligenes.group	PSMG1
371507	ENSG00000183527	rs9977386	0.112969537	0.044519601	0.033406882	0.362199636	0.258203566	-0.341674728	0.153550196	-0.071589937	0.16073847	0.166815128	0.070676005	0.078023622	0.101788609	0.0224615	0.999550314	0.996901429	Bacteria.Proteobacteria.Gammaproteobacteria.Pseudomonadales	PSMG1
371508	ENSG00000183527	rs9977386	0.376495349	0.131021772	0.641948909	0.81008467	0.261169656	-0.36585658	0.048914018	-0.02399129	0.293323345	0.239264692	0.10471289	0.099432613	0.477214485	0.154998735	0.999437234	0.997643724	Bacteria.Proteobacteria.Betaproteobacteria.Neisseriales.Neisseriaceae	PSMG1
371509	ENSG00000183527	rs9977386	0.173978715	0.025238898	0.169938385	0.189580853	0.235261093	-0.384429423	-0.099624373	0.099227039	0.171178562	0.167889138	0.071798253	0.074861021	0.126602195	0.017503239	0.82373905	0.994448463	Bacteria.Bacteroidetes.Bacteroidia.Bacteroidales.Porphyromonadaceae	PSMG1
371510	ENSG00000183527	rs9977386	0.456333316	0.076351405	0.434057721	0.886244458	0.119961001	-0.293201735	-0.058300566	0.011010467	0.160095455	0.162844775	0.074072838	0.076668159	0.184719092	0.022094591	0.996546716	0.99835739	Bacteria.Firmicutes.Clostridia.Clostridiales.Ruminococcaceae.Ruminococcaceae.UCG.002	PSMG1
371511	ENSG00000183527	rs9977386	0.482689869	0.219557409	0.932456163	0.713772551	0.136287603	-0.258049921	-0.005422382	0.027291564	0.193049458	0.208192199	0.063733516	0.074086357	0.352215474	0.130662449	0.999614985	0.99936283	Bacteria.Firmicutes.Clostridia.Clostridiales.Lachnospiraceae.Tyzzerella.4	PSMG1
371512	ENSG00000183527	rs9977386	0.276626522	0.096923306	0.399216085	0.309353751	0.496561974	-0.690014515	-0.072218498	0.076868318	0.452653273	0.409769132	0.085111243	0.075032293	0.896748936	0.392810803	0.998947111	0.981145089	Bacteria.Bacteroidetes	PSMG1
371513	ENSG00000183527	rs9977386	0.37623086	0.082858263	0.160600439	0.044575908	0.136599779	-0.277857893	-0.082816802	0.126855793	0.153331647	0.157777756	0.058362218	0.061951411	0.171975959	0.031449043	0.941114973	0.8616297	Bacteria.Proteobacteria.Betaproteobacteria.Burkholderiales.Alcaligenaceae.Parasutterella	PSMG1
371514	ENSG00000183527	rs9977386	0.448659081	0.340711359	0.833946857	0.741239338	0.180667483	-0.247198329	0.020223014	0.03878457	0.237035829	0.257580072	0.096083587	0.116960667	0.387871759	0.226360181	0.966546108	0.972183512	Bacteria.Firmicutes.Clostridia.Clostridiales.Ruminococcaceae.Ruminiclostridium.6	PSMG1
371515	ENSG00000183527	rs9977386	0.310049935	0.018758347	0.518577079	0.115604668	0.260859957	-0.632919477	0.062334792	-0.175267848	0.254998782	0.262646711	0.096044367	0.109921048	0.378096586	0.037443211	0.787172373	0.785154398	Bacteria.Firmicutes.Erysipelotrichia.Erysipelotrichales.Erysipelotrichaceae.Faecalitalea	PSMG1
371516	ENSG00000183527	rs9977386	0.250843841	0.029177076	0.418819244	0.262004727	0.209978153	-0.404310891	0.060620644	-0.078680769	0.181253504	0.181332283	0.074512294	0.069546323	0.205488973	0.023142637	0.937318069	0.997412515	Bacteria.Proteobacteria.Gammaproteobacteria.Enterobacteriales.Enterobacteriaceae.Citrobacter	PSMG1
371517	ENSG00000183527	rs9977386	0.648522815	0.227489936	0.496867467	0.5797398	0.082565509	-0.246243729	-0.06498459	0.054673522	0.18031039	0.202139563	0.095116983	0.098242372	0.285835143	0.05042384	0.999989953	0.995249858	Bacteria.Firmicutes.Clostridia.Clostridiales.Christensenellaceae	PSMG1
371518	ENSG00000183527	rs9977386	0.263512584	0.108328851	0.500242764	0.814233449	0.247586167	-0.345006406	0.060464089	-0.020200859	0.219541767	0.21194435	0.089201148	0.085629701	0.252841328	0.070255445	0.896240559	0.93218	Bacteria.Firmicutes.Clostridia.Clostridiales.Lachnospiraceae.Lachnospiraceae.UCG.010	PSMG1
371519	ENSG00000183527	rs9977386	0.025277377	0.002587233	0.008318659	0.008785702	0.426043536	-0.559410756	-0.243868393	0.238355668	0.186113882	0.178605078	0.089632541	0.088260753	0.074726167	0.006442254	0.998793879	0.998019463	Bacteria.Firmicutes.Clostridia.Clostridiales.Lachnospiraceae.Blautia	PSMG1
371520	ENSG00000183527	rs9977386	0.365568263	0.056537506	0.796453765	0.669942437	0.150816312	-0.333631023	-0.019185896	0.035178613	0.165535542	0.17189108	0.074081445	0.082165961	0.20648548	0.025142	0.997528932	0.994125895	Bacteria.Bacteroidetes.Bacteroidia.Bacteroidales.Rikenellaceae.Alistipes	PSMG1
371521	ENSG00000183527	rs9977386	0.448600507	0.207855884	0.549139187	0.32176019	0.58363734	-1.356744967	-0.079150737	0.178524429	0.765633199	1.066668733	0.131447449	0.178821058	0.999415694	0.755155184	0.990344402	0.933994762	Bacteria.Firmicutes	PSMG1
371522	ENSG00000183527	rs9977386	0.294065792	0.037557675	0.62983487	0.36698203	0.182330518	-0.38690504	0.033319522	-0.067627802	0.172390288	0.182293135	0.068811142	0.074448717	0.18154257	0.018068493	0.813722887	0.909212315	Bacteria.Firmicutes.Negativicutes.Selenomonadales.Acidaminococcaceae.Phascolarctobacterium	PSMG1
371523	ENSG00000183527	rs9977386	0.616600026	0.08111541	0.508916104	0.962099576	0.088269385	-0.325330868	-0.055089821	-0.003947191	0.175466528	0.183660375	0.082949457	0.082750748	0.282311782	0.039170629	0.998970432	0.998994847	Bacteria.Firmicutes.Erysipelotrichia.Erysipelotrichales.Erysipelotrichaceae.Erysipelatoclostridium	PSMG1
371524	ENSG00000183527	rs9977386	0.611516063	0.163867876	0.219300998	0.106832286	0.084051696	-0.232408207	-0.079621524	0.114825731	0.164697511	0.165080071	0.064201748	0.070234342	0.241287492	0.052055978	0.99894297	0.998882343	Bacteria.Verrucomicrobia.Verrucomicrobiae.Verrucomicrobiales.Verrucomicrobiaceae.Akkermansia	PSMG1
371525	ENSG00000183527	rs9977386	0.213936216	0.101697277	0.328591196	0.334202538	0.501373975	-0.641459383	-0.076946246	0.070747489	0.399529187	0.386465544	0.078178211	0.07272531	0.745763191	0.346242484	0.99911693	0.98634337	Bacteria.Bacteroidetes.Bacteroidia.Bacteroidales.Bacteroidaceae.Bacteroides	PSMG1
371526	ENSG00000183527	rs9977386	0.096038862	0.021226228	0.15114953	0.17524161	0.498293317	-0.56548985	0.153648395	-0.124985549	0.295113297	0.239586899	0.105794933	0.091211475	0.190879646	0.0558424	0.45639278	0.691309901	Bacteria.Firmicutes.Erysipelotrichia.Erysipelotrichales.Erysipelotrichaceae.Holdemanella	PSMG1
371527	ENSG00000183527	rs9977386	0.860864708	0.439251193	0.514663338	0.468963937	0.039808147	-0.18336576	-0.079444823	0.097193288	0.226234991	0.235637951	0.12126641	0.133439539	0.522796228	0.213165799	0.998330087	0.999834196	Bacteria.Actinobacteria.Coriobacteriia.Coriobacteriales.Coriobacteriaceae.Collinsella	PSMG1
371528	ENSG00000183527	rs9977386	0.429826878	0.067555915	0.748738975	0.849341601	0.129130925	-0.30400516	-0.031268039	0.015490513	0.162557544	0.163574233	0.097213228	0.081227331	0.212747155	0.020365291	0.750923966	0.903961713	Bacteria.Firmicutes.Clostridia.Clostridiales.Peptostreptococcaceae	PSMG1
371529	ENSG00000183527	rs9977386	0.118478719	0.023759657	0.192484791	0.198098312	0.388792704	-0.522724514	0.114372928	-0.105692553	0.245793167	0.225845285	0.086861668	0.081297466	0.243858947	0.045183329	0.984987993	0.971423926	Bacteria.Proteobacteria.Deltaproteobacteria.Desulfovibrionales.Desulfovibrionaceae.Desulfovibrio	PSMG1
371530	ENSG00000183527	rs9977386	0.350586425	0.764553509	0.010863629	0.014747905	-0.178772943	0.066225663	0.156594821	-0.158844965	0.190160613	0.220204584	0.059740142	0.063428704	0.32349024	0.267032114	0.886991818	0.965530807	Bacteria.Proteobacteria.Gammaproteobacteria.Enterobacteriales.Enterobacteriaceae	PSMG1
371531	ENSG00000183527	rs9977386	0.441000581	0.080698009	0.852461231	0.630257167	0.165840962	-0.362257827	-0.019907448	0.058729154	0.21393803	0.204219351	0.106622639	0.121436884	0.3528168	0.051020828	0.960659058	0.976047807	Bacteria.Actinobacteria	PSMG1
371532	ENSG00000183527	rs9977386	0.289311048	0.042897969	0.521516974	0.380488949	0.242147507	-0.413785559	0.064025726	-0.069746848	0.226682304	0.20042304	0.099349336	0.078996459	0.267556486	0.055018748	0.998201428	0.99782309	Bacteria.Firmicutes.Bacilli.Bacillales.Staphylococcaceae.Staphylococcus	PSMG1
371533	ENSG00000183527	rs9977386	0.294665101	0.050703304	0.317993838	0.301433805	0.167319821	-0.322040452	0.075093335	-0.08081087	0.15839608	0.161805652	0.074630571	0.077589242	0.141145041	0.016370483	0.998880039	0.950358135	Bacteria.Proteobacteria.Deltaproteobacteria.Desulfovibrionales.Desulfovibrionaceae.Bilophila	PSMG1
371534	ENSG00000183527	rs9977386	0.987015969	0.585723785	0.191040326	0.16928481	-0.003138819	-0.115923422	-0.107380878	0.13938578	0.192146391	0.211642691	0.081283322	0.100297923	0.520174523	0.211175418	0.974916192	0.944015052	Bacteria.Firmicutes.Clostridia.Clostridiales.Ruminococcaceae.Ruminococcus.1	PSMG1
371535	ENSG00000183527	rs9977386	0.329647796	0.054964174	0.655155992	0.480091943	0.188342983	-0.398803855	-0.046289524	0.073143306	0.19178004	0.204116263	0.103175855	0.102992055	0.234207572	0.027962249	0.999513786	0.954458222	Bacteria.Firmicutes.Erysipelotrichia.Erysipelotrichales.Erysipelotrichaceae	PSMG1
371536	ENSG00000183527	rs9977386	0.332855983	0.322901706	0.473875041	0.535308442	0.456349364	-0.745142949	-0.068600371	0.090311519	0.467792889	0.748157083	0.095236742	0.144918508	0.829448808	0.570193433	0.876277026	0.832422914	Bacteria.Firmicutes.Clostridia.Clostridiales.Lachnospiraceae	PSMG1
371537	ENSG00000183527	rs9977386	0.306837581	0.03942496	0.396333614	0.223614059	0.166184785	-0.34035443	-0.078615765	0.109517789	0.161367209	0.161963284	0.09208328	0.089146022	0.1756755	0.014289746	0.861003661	0.968856518	Bacteria.Firmicutes.Clostridia.Clostridiales.Lachnospiraceae..Eubacterium..hallii.group	PSMG1
371538	ENSG00000183527	rs9977386	0.814590331	0.753843262	0.137079831	0.189212851	-0.047392003	-0.078527601	-0.163374448	0.176883728	0.201284655	0.24938598	0.108550183	0.133336095	0.530552043	0.292498835	0.999274386	0.998480911	Bacteria.Firmicutes.Clostridia.Clostridiales.Ruminococcaceae.Ruminococcaceae.UCG.013	PSMG1
371539	ENSG00000183527	rs9977386	0.85050641	0.606589462	0.719066678	0.590791369	0.054864326	-0.162654294	0.037726407	-0.056741849	0.289960381	0.314353403	0.104433062	0.105014213	0.738048096	0.444233581	0.996108676	0.998901623	Bacteria.Firmicutes.Clostridia.Clostridiales.Lachnospiraceae..Ruminococcus..gnavus.group	PSMG1
371540	ENSG00000183527	rs9977386	0.455909325	0.121862542	0.850203871	0.759562063	0.172426598	-0.357789611	0.018345098	-0.028899098	0.229896657	0.228306222	0.096756446	0.094033676	0.447507372	0.100720586	0.99946547	0.972078348	Bacteria.Firmicutes.Erysipelotrichia.Erysipelotrichales.Erysipelotrichaceae..Clostridium..innocuum.group	PSMG1
371541	ENSG00000183527	rs9977386	0.291298685	0.125275045	0.550310591	0.737196786	0.232563009	-0.367819241	0.054914021	-0.03538681	0.218616568	0.236888688	0.091465786	0.105009759	0.308027713	0.094851877	0.885817032	0.937237055	Bacteria.Firmicutes.Clostridia.Clostridiales.Lachnospiraceae..Eubacterium..xylanophilum.group	PSMG1
371542	ENSG00000183527	rs9977386	0.594767499	0.194343519	0.611955035	0.31106039	0.094138988	-0.233493428	0.05464519	-0.106907848	0.176113735	0.178080074	0.107208443	0.104725966	0.287243803	0.058694483	0.694366287	0.921307549	Bacteria.Firmicutes.Bacilli.Lactobacillales.Streptococcaceae.Streptococcus	PSMG1
371543	ENSG00000183527	rs9977386	0.597396979	0.159629087	0.225838494	0.109194015	0.087124439	-0.234486215	-0.078396564	0.113982406	0.164163974	0.164856431	0.064124173	0.070196583	0.234204255	0.051745673	0.998409995	0.996467843	Bacteria.Verrucomicrobia	PSMG1
371544	ENSG00000183527	rs9977386	0.362679013	0.042588586	0.763209062	0.412151678	0.171073556	-0.398147545	0.022402556	-0.061630073	0.186635179	0.192552208	0.074053787	0.074672312	0.251540653	0.028568124	0.99830237	0.997282036	Bacteria.Firmicutes.Clostridia.Clostridiales.Clostridiaceae.1.Clostridium.sensu.stricto.1	PSMG1
371545	ENSG00000183527	rs9977386	0.225678331	0.089179803	0.39439081	0.418565743	0.325683621	-0.507715137	0.08894387	-0.096325601	0.266298731	0.294301381	0.103750891	0.118334482	0.404351163	0.109639934	0.996483139	0.869987637	Bacteria.Bacteroidetes.Bacteroidia.Bacteroidales.Porphyromonadaceae.Butyricimonas	PSMG1
371546	ENSG00000183527	rs9977386	0.087147945	0.035718597	0.053611462	0.31810406	0.300000654	-0.374108672	0.135712478	-0.074639852	0.172765421	0.174488709	0.069060652	0.074196908	0.106287477	0.024704687	0.999305535	0.989974535	Bacteria.Proteobacteria.Gammaproteobacteria.Pseudomonadales.Pseudomonadaceae.Pseudomonas	PSMG1
371547	ENSG00000183527	rs9977386	0.300035793	0.053872595	0.576311588	0.455543562	0.203466055	-0.402306947	-0.058810446	0.077539969	0.194785807	0.204953576	0.104725202	0.103299926	0.243270113	0.033407357	0.993501001	0.92031759	Bacteria.Firmicutes.Erysipelotrichia.Erysipelotrichales	PSMG1
371548	ENSG00000183527	rs9977386	0.582040901	0.312510013	0.844404783	0.660772561	0.117084811	-0.234793324	-0.01651547	0.04324874	0.211675533	0.230696915	0.083819496	0.098106245	0.442378705	0.188132932	0.885272464	0.9161496	Bacteria.Firmicutes.Clostridia.Clostridiales.Ruminococcaceae.Ruminococcaceae.UCG.014	PSMG1
371549	ENSG00000183527	rs9977386	0.394186535	0.061078347	0.509539295	0.611798719	0.135542174	-0.307678385	-0.06721301	0.048194118	0.15803803	0.161472322	0.101353009	0.094510485	0.188530336	0.017883928	0.99813953	0.990525521	Bacteria.Firmicutes.Clostridia.Clostridiales.Ruminococcaceae.Flavonifractor	PSMG1
371550	ENSG00000183527	rs9977386	0.828870274	0.24296194	0.414213314	0.676143507	0.04351729	-0.257629772	-0.082368544	0.041574143	0.200531609	0.218670618	0.100243168	0.099081424	0.466171008	0.101833908	0.910737981	0.982753841	Bacteria.Firmicutes.Clostridia.Clostridiales.Ruminococcaceae.Ruminococcaceae.UCG.003	PSMG1
371551	ENSG00000183527	rs9977386	0.743256247	0.425812078	0.432646353	0.285929838	0.062365975	-0.166607249	-0.105871401	0.159833047	0.1896073	0.207911551	0.134099101	0.148570146	0.42051806	0.178421626	0.921368943	0.989731238	Bacteria.Actinobacteria.Coriobacteriia.Coriobacteriales.Coriobacteriaceae	PSMG1
371552	ENSG00000183527	rs9977386	0.553130354	0.135450823	0.914305743	0.989857335	0.125294281	-0.306681149	-0.010662815	0.001305993	0.210180987	0.202907082	0.098709405	0.102346252	0.366438938	0.098269088	0.988161388	0.961885096	Bacteria.Firmicutes.Bacilli.Lactobacillales.Carnobacteriaceae	PSMG1
371553	ENSG00000183527	rs9977386	0.071871723	0.379463727	0.002502571	0.013680836	-0.420386295	0.246237875	0.206320844	-0.184161862	0.229806743	0.278290198	0.065637516	0.072694693	0.178678376	0.220857339	0.461035043	0.995251343	Bacteria.Proteobacteria.Gammaproteobacteria	PSMG1
371554	ENSG00000183527	rs9977386	0.187710574	0.023986615	0.290111199	0.212829703	0.263417053	-0.447672014	-0.08325437	0.10367106	0.197882685	0.193743623	0.07806769	0.08241041	0.1910088	0.020453056	0.971805757	0.969189617	Bacteria.Firmicutes.Clostridia.Clostridiales.Ruminococcaceae.Subdoligranulum	PSMG1
371555	ENSG00000183527	rs9977386	0.159212482	0.021895764	0.08909234	0.066656467	0.235986096	-0.379474095	-0.154900837	0.156952267	0.165742829	0.161634653	0.089764483	0.084165755	0.11296004	0.012014741	0.860962138	0.761594512	Bacteria.Firmicutes.Clostridia.Clostridiales.Lachnospiraceaencultured	PSMG1
371556	ENSG00000183527	rs9977386	0.033001497	0.002162931	0.04975376	0.011584585	0.441710138	-0.898807949	0.173617572	-0.27118204	0.202825928	0.28155717	0.086861837	0.10442291	0.119489623	0.006840651	0.997152221	0.990360691	Bacteria.Firmicutes.Clostridia.Clostridiales.Family.XI	PSMG1
371557	ENSG00000183527	rs9977386	0.42949901	0.12228922	0.50832165	0.203615612	0.124900701	-0.256813052	-0.05694681	0.114896518	0.157120049	0.164063725	0.085624988	0.089480139	0.204179115	0.035443444	0.737116337	0.941859322	Bacteria.Actinobacteria.Actinobacteria.Bifidobacteriales.Bifidobacteriaceae.Bifidobacterium	PSMG1
371558	ENSG00000183527	rs9977386	0.365145442	0.061079725	0.411374866	0.591451657	0.143477205	-0.306511751	-0.06607355	0.045845962	0.157340477	0.160860942	0.079922557	0.085000259	0.158257848	0.023244817	0.968716787	0.934518136	Bacteria.Firmicutes.Clostridia.Clostridiales.Lachnospiraceae.Coprococcus.1	PSMG1
371559	ENSG00000183527	rs9977386	0.492323373	0.187202954	0.734313211	0.321812804	0.110435584	-0.232052811	0.027366702	-0.085901355	0.159943953	0.174118288	0.080293994	0.086053511	0.211739183	0.057489042	0.728982698	0.893083734	Bacteria.Firmicutes.Negativicutes.Selenomonadales.Veillonellaceae.Veillonella	PSMG1
371560	ENSG00000183527	rs9977386	0.328626796	0.060365202	0.31816919	0.344537677	0.154712463	-0.311537625	0.07281662	-0.070082013	0.157201177	0.163033772	0.072394312	0.073610521	0.146645511	0.020043221	0.972085394	0.950708623	Bacteria.Proteobacteria.Deltaproteobacteria.Desulfovibrionales.Desulfovibrionaceae	PSMG1
371561	ENSG00000183527	rs9977386	0.352620878	0.094518209	0.152056295	0.080226318	0.144917846	-0.273178803	0.089205696	-0.127096694	0.154805844	0.161032371	0.061561166	0.071535346	0.150866895	0.027217323	0.726523132	0.791765154	Bacteria.Proteobacteria.Gammaproteobacteria.Pasteurellales.Pasteurellaceae.Haemophilus	PSMG1
371562	ENSG00000183527	rs9977386	0.609524892	0.188320118	0.551344555	0.707985838	0.092720312	-0.269993421	-0.056725812	0.036141116	0.180670824	0.203106828	0.094729749	0.096072687	0.276621855	0.042704969	0.999417824	0.997023453	Bacteria.Firmicutes.Clostridia.Clostridiales.Christensenellaceae.Christensenellaceae.R.7.group	PSMG1
371563	ENSG00000183527	rs9977386	0.172808456	0.017924249	0.181639819	0.109294389	0.241487643	-0.417586435	-0.123390109	0.152656987	0.17522475	0.171999876	0.091402629	0.094041655	0.147328219	0.013462315	0.997851323	0.935348541	Bacteria.Firmicutes.Clostridia.Clostridiales.Lachnospiraceae.Fusicatenibacter	PSMG1
371564	ENSG00000183527	rs9977386	0.439507602	0.063734227	0.501095637	0.841232767	0.123821121	-0.311515074	-0.063026516	0.02008637	0.15920849	0.165196563	0.09316741	0.099878611	0.212139822	0.01883531	0.826781148	0.999116829	Bacteria.Firmicutes.Clostridia.Clostridiales.Ruminococcaceaencultured	PSMG1
371565	ENSG00000183527	rs9977386	0.689753162	0.254292941	0.585060645	0.366011645	0.077088024	-0.218760848	0.059009233	-0.093865929	0.192264163	0.190226459	0.107543085	0.103122897	0.373307559	0.081046611	0.637415146	0.910444892	Bacteria.Firmicutes.Bacilli.Lactobacillales	PSMG1
371566	ENSG00000183527	rs9977386	0.273621638	0.041447595	0.101931403	0.1029937	0.171672521	-0.329224174	-0.106687985	0.121044234	0.155506899	0.158308918	0.064322103	0.073208188	0.130964715	0.014847256	0.934169653	0.990835033	Bacteria.Bacteroidetes.Bacteroidia.Bacteroidales.Porphyromonadaceae.Parabacteroides	PSMG1
371567	ENSG00000183527	rs9977386	0.350918413	0.167110691	0.624110091	0.784097416	0.23576096	-0.363389468	0.064493749	-0.035260998	0.250952749	0.260132241	0.1309933	0.128174359	0.306769688	0.089103209	0.999550585	0.976120796	Bacteria.Firmicutes.Clostridia.Clostridiales.Lachnospiraceae.Lachnospiraceae.ND3007.group	PSMG1
371568	ENSG00000183527	rs9977386	0.232665059	0.004916833	0.656661833	0.056944999	0.20998204	-0.632483253	0.029265406	-0.152284835	0.174318849	0.21731852	0.06553669	0.078592029	0.191657391	0.007077792	0.903357834	0.597319046	Bacteria.Firmicutes.Clostridia.Clostridiales.Lachnospiraceae.Tyzzerella	PSMG1
371569	ENSG00000183527	rs9977386	0.1233864	0.01549295	0.17016278	0.10572992	0.321610254	-0.565542321	0.119818494	-0.152652604	0.20607312	0.227570928	0.086397981	0.093071782	0.265658867	0.028965603	0.999028109	0.997798285	Bacteria.Actinobacteria.Actinobacteria.Micrococcales.Micrococcaceae	PSMG1
371570	ENSG00000183527	rs9977386	0.586934472	0.12510138	0.871514173	0.959195283	0.114661327	-0.314995963	-0.015992247	-0.005235443	0.21001798	0.202773653	0.098495392	0.101939936	0.373871841	0.098894904	0.963485106	0.983256616	Bacteria.Firmicutes.Bacilli.Lactobacillales.Carnobacteriaceae.Granulicatella	PSMG1
371571	ENSG00000183527	rs9977386	0.066399413	0.008902535	0.036133661	0.036096319	0.335304085	-0.452116157	-0.15611455	0.154218846	0.179632755	0.167718012	0.072982407	0.07208122	0.08806814	0.007113654	0.732643178	0.66540778	Bacteria.Firmicutes.Clostridia.Clostridiales.Lachnospiraceae.Roseburia	PSMG1
371572	ENSG00000183527	rs9977386	0.394122282	0.071525655	0.992597214	0.720257537	0.138816195	-0.301714287	0.000798027	0.033704242	0.161833326	0.164727997	0.085686279	0.093714152	0.185855031	0.025073847	0.999334555	0.985745845	Bacteria.Firmicutes.Erysipelotrichia.Erysipelotrichales.Erysipelotrichaceae.Erysipelotrichaceae.UCG.003	PSMG1
371573	ENSG00000183527	rs9977386	0.047761656	0.002457627	0.077712786	0.013149385	0.483902246	-1.037496788	0.165036896	-0.291830113	0.239906542	0.329422371	0.092095243	0.114505949	0.237744628	0.016727021	0.998986731	0.998377846	Bacteria.Firmicutes.Clostridia.Clostridiales.Family.XI.Anaerococcus	PSMG1
371574	ENSG00000183527	rs9977386	0.133551991	0.032238648	0.217111094	0.157863242	0.430027899	-0.663603563	-0.10545517	0.121820251	0.283109239	0.303334962	0.084624144	0.085278382	0.408657828	0.110660237	0.749243804	0.890273479	Bacteria.Firmicutes.Clostridia.Clostridiales.Lachnospiraceae..Eubacterium..rectale.group	PSMG1
371575	ENSG00000183527	rs9977386	0.691732421	0.073582658	0.670501427	0.602709912	0.086142792	-0.382837168	-0.055780962	-0.058439636	0.216304133	0.210566528	0.130521668	0.111734392	0.415141524	0.049582626	0.877609373	0.994506574	Bacteria.Firmicutes.Clostridia.Clostridiales.Family.XIII	PSMG1
371576	ENSG00000183527	rs9977386	0.254830721	0.039176062	0.304492068	0.343439799	0.186961573	-0.347746932	0.066671029	-0.062403488	0.162760954	0.165264929	0.064422587	0.065395412	0.156424403	0.016016532	0.64283497	0.835079605	Bacteria.Proteobacteria.Betaproteobacteria.Burkholderiales.Alcaligenaceae.Sutterella	PSMG1
371577	ENSG00000183527	rs9977386	0.261682378	0.018593006	0.369953016	0.071882363	0.454527857	-1.068962024	-0.078264626	0.17692155	0.401485445	0.44294691	0.086697875	0.096718959	0.762828217	0.199043417	0.956359196	0.886658569	Bacteria.Firmicutes.Clostridia.Clostridiales.Ruminococcaceae	PSMG1
371578	ENSG00000183527	rs9977386	0.221503927	0.2445474	0.496964023	0.393310331	0.235892647	-0.225101492	0.046663793	0.064187567	0.191129545	0.191711586	0.068316485	0.074701464	0.19201954	0.109553225	0.998735039	0.999709092	Bacteria.Bacteroidetes.Bacteroidia.Bacteroidales.Prevotellaceae.Prevotella.9	PSMG1
371579	ENSG00000183527	rs9977386	0.361770088	0.039092546	0.781192062	0.379892339	0.169511641	-0.403899895	0.020326387	-0.065784959	0.184579125	0.191866912	0.072880025	0.07441536	0.242069111	0.028452598	0.998115183	0.993943049	Bacteria.Firmicutes.Clostridia.Clostridiales.Clostridiaceae.1	PSMG1
371580	ENSG00000183527	rs9977386	0.548211817	0.931360372	0.016439044	0.032929718	-0.108484622	-0.018388804	0.144121604	-0.138857879	0.179744303	0.212679007	0.058540091	0.063734177	0.353497738	0.294667128	0.998302481	0.99762474	Bacteria.Proteobacteria.Gammaproteobacteria.Enterobacteriales.Enterobacteriaceae.Escherichia.Shigella	PSMG1
371581	ENSG00000183527	rs9977386	0.005661276	0.044619998	0.001591346	0.007400257	-1.373529673	1.115146414	0.371754091	-0.338030693	0.480200947	0.544710039	0.11286431	0.122313271	0.244618327	0.336771476	0.522221783	0.99665811	Bacteria.Proteobacteria	PSMG1
371582	ENSG00000183527	rs9977386	0.304780305	0.057870345	0.080198173	0.200008507	0.160159687	-0.308094469	-0.144058781	0.099503701	0.154851404	0.159610965	0.08107459	0.076867357	0.141040787	0.024406851	0.996033175	0.930860168	Bacteria.Firmicutes.Clostridia.Clostridiales.Lachnospiraceae.Lachnospiraceae.NK4A136.group	PSMG1
371583	ENSG00000183527	rs9977386	0.35944308	0.09711019	0.13154291	0.085805511	0.142731089	-0.271776628	0.09586669	-0.12539725	0.154662139	0.161488338	0.062781641	0.071899873	0.157076248	0.027007388	0.695692954	0.746308203	Bacteria.Proteobacteria.Gammaproteobacteria.Pasteurellales.Pasteurellaceae	PSMG1
371584	ENSG00000183527	rs9977386	0.376121146	0.008235782	0.926563217	0.091815963	0.165329124	-0.748282231	-0.006749095	-0.166183215	0.185537092	0.274654948	0.072945473	0.097138064	0.353910656	0.014271165	0.999814869	0.907533519	Bacteria.Actinobacteria.Actinobacteria.Corynebacteriales.Corynebacteriaceae	PSMG1
371585	ENSG00000183527	rs9977386	0.276615138	0.096921901	0.399200913	0.309348984	0.496575563	-0.690017506	-0.072221758	0.07686943	0.452654835	0.409769148	0.085112332	0.075032633	0.895032652	0.392401205	0.998912436	0.981117471	Bacteria.Bacteroidetes.Bacteroidia.Bacteroidales	PSMG1
371586	ENSG00000183527	rs9977386	0.794236511	0.381059718	0.0493472	0.202775074	-0.047415159	-0.17782765	-0.187803837	0.122078851	0.181063085	0.201653531	0.093786808	0.094894774	0.400815517	0.130197928	0.860176817	0.851845865	Bacteria.Firmicutes.Clostridia.Clostridiales.Ruminococcaceae.Ruminococcaceae.UCG.005	PSMG1
371587	ENSG00000183527	rs9977386	0.216694958	0.009850753	0.308694717	0.070736656	0.219847844	-0.495632614	-0.081885017	0.150221896	0.176258825	0.186466894	0.0798195	0.08178277	0.192404291	0.009593036	0.99786128	0.999462671	Bacteria.Firmicutes.Clostridia.Clostridiales.Lachnospiraceae.Anaerostipes	PSMG1
371588	ENSG00000183527	rs9977386	0.551457154	0.238365171	0.767471363	0.524772237	0.114719449	-0.23506496	-0.025929461	0.06300427	0.191631064	0.197557284	0.087332486	0.098535678	0.336788952	0.0928548	0.919541912	0.926866716	Bacteria.Firmicutes.Clostridia.Clostridiales.Ruminococcaceae.Ruminococcus.2	PSMG1
371589	ENSG00000183527	rs9977386	0.112960025	0.029462758	0.051974156	0.03443223	0.271030228	-0.363433059	0.139017877	-0.140973157	0.16871886	0.163297257	0.070241423	0.065273914	0.088628356	0.011534305	0.504574444	0.834704795	Bacteria.Fusobacteria.Fusobacteriia.Fusobacteriales.Fusobacteriaceae.Fusobacterium	PSMG1
371590	ENSG00000183527	rs9977386	0.309316479	0.056711101	0.240875176	0.399112613	0.161982523	-0.310297913	-0.102938421	0.075823084	0.15810124	0.159984994	0.086981481	0.089339619	0.149831935	0.020052008	0.997048205	0.999513539	Bacteria.Firmicutes.Clostridia.Clostridiales.Lachnospiraceae.Dorea	PSMG1
371591	ENSG00000183527	rs9977386	0.67117557	0.063706378	0.70320357	0.531413421	0.090533474	-0.410808677	-0.042761384	-0.067984098	0.212301028	0.217828517	0.111748558	0.108054644	0.446243462	0.050301717	0.995559908	0.994553009	Bacteria.Firmicutes.Clostridia.Clostridiales.Ruminococcaceae.Ruminiclostridium.9	PSMG1
371592	ENSG00000183578	rs60981675	0.188832364	0.000170507	0.488148702	0.637448434	0.178561703	-0.626946012	0.037801223	-0.033414843	0.134483699	0.157284957	0.054221423	0.070576076	0.140299554	0.000309998	0.997466038	0.994193156	Bacteria.Bacteroidetes.Bacteroidia.Bacteroidales.Rikenellaceae	TNFAIP8L3
371593	ENSG00000183578	rs60981675	0.004518921	7.73E-06	0.010783359	0.170232841	0.360687097	-0.765764147	0.14624441	-0.104426803	0.122677758	0.157740996	0.055732058	0.075311963	0.012632387	2.65E-05	0.713126428	0.956405468	Bacteria.Firmicutes.Clostridia.Clostridiales.Peptostreptococcaceae.Intestinibacter	TNFAIP8L3
371594	ENSG00000183578	rs60981675	0.448105033	0.065022391	0.608914274	0.534251468	0.146789408	-0.521606555	-0.051802028	0.076863665	0.192351763	0.277982248	0.100766806	0.123019718	0.505416479	0.094144591	0.945299698	0.981962125	Bacteria.Firmicutes.Clostridia.Clostridiales.Ruminococcaceae.Anaerotruncus	TNFAIP8L3
371595	ENSG00000183578	rs60981675	0.027483762	3.36E-05	0.168078961	0.53706739	0.268653692	-0.682883641	-0.080637208	0.040791657	0.119159112	0.153382501	0.057857736	0.065740288	0.036272777	6.19E-05	0.88069071	0.94643795	Bacteria.Proteobacteria.Deltaproteobacteria	TNFAIP8L3
371596	ENSG00000183578	rs60981675	0.200294636	0.016625071	0.661384845	0.607499612	0.185491309	-0.572554639	0.024155911	-0.042149582	0.143385735	0.232981537	0.05490156	0.081667183	0.205355977	0.018915787	0.970184809	0.926262776	Bacteria.Proteobacteria.Betaproteobacteria.Burkholderiales	TNFAIP8L3
371597	ENSG00000183578	rs60981675	0.820543441	0.066238212	0.279045843	0.697380888	0.045960988	-0.565207803	-0.077539423	0.040820643	0.201803139	0.302614852	0.07104295	0.104518455	0.519216609	0.110978888	0.563933652	0.864441098	Bacteria.Firmicutes.Erysipelotrichia.Erysipelotrichales.Erysipelotrichaceae.Holdemanella	TNFAIP8L3
371598	ENSG00000183578	rs60981675	0.078132454	2.14E-05	0.835090832	0.144897583	0.238635519	-0.763807579	0.017891196	-0.17000205	0.133357894	0.166873576	0.085603213	0.115235348	0.093173106	7.73E-05	0.843751644	0.679576322	Bacteria.Firmicutes.Clostridia.Clostridiales.Ruminococcaceae.Butyricicoccus	TNFAIP8L3
371599	ENSG00000183578	rs60981675	0.397683709	0.295550565	0.92597393	0.697600271	0.204385955	-0.486835185	0.007859617	-0.060945233	0.240088282	0.461723548	0.084269996	0.15616531	0.728649383	0.387613119	0.99967607	0.999141757	Bacteria.Firmicutes.Negativicutes.Selenomonadales	TNFAIP8L3
371600	ENSG00000183578	rs60981675	0.854472452	0.151384441	0.08949847	0.333959498	-0.03486455	-0.436511974	-0.12348172	0.101880494	0.189342741	0.300736707	0.071650085	0.104675653	0.659242323	0.168027054	0.999437234	0.98110946	Bacteria.Proteobacteria.Betaproteobacteria.Neisseriales.Neisseriaceae	TNFAIP8L3
371601	ENSG00000183578	rs60981675	0.200716688	0.000223086	0.810814685	0.263091783	0.195588102	-0.880491051	-0.015651805	-0.098399396	0.151334209	0.225398953	0.06512466	0.087175965	0.253055432	0.001372538	0.885272464	0.879176569	Bacteria.Firmicutes.Clostridia.Clostridiales.Ruminococcaceae.Ruminococcaceae.UCG.014	TNFAIP8L3
371602	ENSG00000183578	rs60981675	0.382271892	0.597063054	0.914043546	0.422870587	0.256063384	-0.264755137	-0.006069356	-0.074401446	0.291116139	0.498409024	0.056014082	0.092256121	0.81673451	0.659828379	0.99911693	0.98634337	Bacteria.Bacteroidetes.Bacteroidia.Bacteroidales.Bacteroidaceae.Bacteroides	TNFAIP8L3
371603	ENSG00000183578	rs60981675	0.480183167	0.064183041	0.196947085	0.273923616	0.106037714	-0.462231258	-0.081181854	0.121069745	0.149341348	0.245546635	0.062281908	0.109738838	0.334731365	0.071859276	0.998201428	0.99782309	Bacteria.Firmicutes.Bacilli.Bacillales.Staphylococcaceae.Staphylococcus	TNFAIP8L3
371604	ENSG00000183578	rs60981675	0.022827176	0.001478703	0.202879302	0.879248665	0.314275231	-0.660086618	0.082327126	-0.01467551	0.134833789	0.198951204	0.064009774	0.096225478	0.058287621	0.002495553	0.719589045	0.996716587	Bacteria.Bacteroidetes.Bacteroidia.Bacteroidales.Porphyromonadaceae.Odoribacter	TNFAIP8L3
